# Sustained IFN signaling is associated with delayed development of SARS-CoV-2-specific immunity

**DOI:** 10.1101/2023.06.14.23290814

**Authors:** Elsa Brunet-Ratnasingham, Sacha Morin, Haley E. Randolph, Marjorie Labrecque, Justin Bélair, Raphaël Lima-Barbosa, Amélie Pagliuzza, Lorie Marchitto, Michael Hultström, Julia Niessl, Rose Cloutier, Alina M. Sreng Flores, Nathalie Brassard, Mehdi Benlarbi, Jérémie Prévost, Shilei Ding, Sai Priya Anand, Gérémy Sannier, Eric Bareke, Hugo Zeberg, Miklos Lipcsey, Robert Frithiof, Anders Larsson, Sirui Zhou, Tomoko Nakanishi, David Morrison, Dani Vezina, Catherine Bourassa, Gabrielle Gendron-Lepage, Halima Medjahed, Floriane Point, Jonathan Richard, Catherine Larochelle, Alexandre Prat, Nathalie Arbour, Madeleine Durand, J Brent Richards, Kevin Moon, Nicolas Chomont, Andrés Finzi, Martine Tétreault, Luis Barreiro, Guy Wolf, Daniel E. Kaufmann

## Abstract

Plasma RNAemia, delayed antibody responses and inflammation predict COVID-19 outcomes, but the mechanisms underlying these immunovirological patterns are poorly understood. We profile 782 longitudinal plasma samples from 318 hospitalized COVID-19 patients. Integrated analysis using k-means reveal four patient clusters in a discovery cohort: mechanically ventilated critically-ill cases are subdivided into good prognosis and high-fatality clusters (reproduced in a validation cohort), while non-critical survivors are delineated by high and low antibody responses. Only the high-fatality cluster is enriched for transcriptomic signatures associated with COVID-19 severity, and each cluster has distinct RBD-specific antibody elicitation kinetics. Both critical and non-critical clusters with delayed antibody responses exhibit sustained IFN signatures, which negatively correlate with contemporaneous RBD-specific IgG levels and absolute SARS-CoV-2-specific B and CD4^+^ T cell frequencies. These data suggest that the “Interferon paradox” previously described in murine LCMV models is operative in COVID-19, with excessive IFN signaling delaying development of adaptive virus-specific immunity.

## Supplementary material for "Sustained IFN signaling is associated with delayed development of SARS-CoV-2-specific immunity": PHATE effects (part 4 of 4)

### Sheet: 2vs4 (continued)
genes	betas	pvalues	fdrs	t_stat	Fdr_SAB
MARS	-0.0562379	0.478807	0.851695	-0.711291	0.665802
SPIN1	-0.10158	0.478848	0.851695	-0.711225	0.665802
SPATA2L	0.101299	0.478998	0.851695	0.710982	0.665802
CCDC90B	0.0963857	0.479077	0.851695	0.710853	0.665802
KRIT1	-0.100174	0.479127	0.851695	-0.710773	0.665802
PTPRE	-0.0620522	0.479165	0.851695	-0.710711	0.665802
ERV3-1	-0.0929554	0.479344	0.851695	-0.710421	0.665802
TMEM134	-0.0545002	0.479358	0.851695	-0.710398	0.665802
CNST	0.0960921	0.479481	0.851695	0.710198	0.665802
2022-03-07	0.107207	0.479605	0.851695	0.709997	0.665802
PVRL1	-0.100411	0.479816	0.851695	-0.709656	0.665802
NPRL2	-0.0535307	0.479985	0.851695	-0.709382	0.665802
MRPL40	0.0881655	0.480007	0.851695	0.709347	0.665802
RAPGEF3	-0.10398	0.480051	0.851695	-0.709275	0.665802
EMC7	0.0434141	0.480085	0.851695	0.709221	0.665802
TMEM62	0.0412423	0.480169	0.851695	0.709084	0.665802
AP2A1	0.121576	0.480453	0.851695	0.708625	0.665802
SMAD2	0.043662	0.48078	0.851695	0.708095	0.665802
ALDH4A1	-0.0818307	0.480829	0.851695	-0.708016	0.665802
TMEM230	0.0541289	0.480863	0.851695	0.707961	0.665802
TOMM70A	-0.0745393	0.480866	0.851695	-0.707955	0.665802
TANC2	-0.0857618	0.480887	0.851695	-0.707921	0.665802
ZNF598	-0.0607632	0.480993	0.851695	-0.707749	0.665802
BCKDK	0.0843436	0.481056	0.851695	0.707648	0.665802
LRCH4	-0.077697	0.481073	0.851695	-0.70762	0.665802
ATP5SL	0.0550059	0.481117	0.851695	0.70755	0.665802
MZF1	-0.0649161	0.481148	0.851695	-0.707499	0.665802
MVD	0.0760568	0.481285	0.851695	0.707278	0.665802
ASB6	-0.040171	0.481365	0.851695	-0.707148	0.665802
HNRNPC	0.0462598	0.481416	0.851695	0.707065	0.665802
ZNF407	-0.0464892	0.481434	0.851695	-0.707036	0.665802
SLC46A2	-0.109871	0.48144	0.851695	-0.707027	0.665802
SMG9	-0.0639668	0.481547	0.851695	-0.706853	0.665802
KNSTRN	0.0549237	0.48166	0.851695	0.706671	0.665802
SDPR	0.17715	0.481711	0.851695	0.706589	0.665802
CHIC2	0.0597262	0.481773	0.851695	0.706488	0.665802
ST3GAL6	-0.0919529	0.481829	0.851695	-0.706398	0.665802
MCM7	-0.0680469	0.481897	0.851695	-0.706288	0.665802
SEMA4B	-0.0716362	0.481919	0.851695	-0.706252	0.665802
RARRES3	0.10559	0.481928	0.851695	0.706238	0.665802
BMPR2	0.094012	0.481976	0.851695	0.70616	0.665802
CD52	0.128725	0.482012	0.851695	0.706102	0.665802
RPL27A	0.112478	0.482135	0.851695	0.705903	0.665802
FAM84B	-0.155229	0.48243	0.851695	-0.705427	0.665802
SPC24	0.143892	0.48253	0.851695	0.705265	0.665802
RNF213	0.076057	0.482547	0.851695	0.705237	0.665802
THOP1	-0.0784024	0.482684	0.851695	-0.705017	0.665802
RAP1B	0.102994	0.482697	0.851695	0.704995	0.665802
TGIF1	-0.0535461	0.482892	0.851695	-0.704681	0.665802
LSM5	0.134861	0.482961	0.851695	0.70457	0.665802
PPOX	0.102103	0.483041	0.851695	0.704439	0.665802
CASP7	-0.0889307	0.48327	0.851695	-0.704071	0.665802
COQ9	-0.0308342	0.48338	0.851695	-0.703892	0.665802
GOSR2	-0.0386616	0.483462	0.851695	-0.703761	0.665802
NUGGC	-0.142189	0.483492	0.851695	-0.703712	0.665802
FAM20B	0.100346	0.483593	0.851695	0.703548	0.665802
SLC2A8	-0.082797	0.48363	0.851695	-0.703489	0.665802
LYST	-0.0908638	0.483725	0.851695	-0.703336	0.665802
KIAA0586	-0.0681539	0.483732	0.851695	-0.703324	0.665802
RAB11FIP5	-0.112315	0.483768	0.851695	-0.703267	0.665802
CHCHD4	-0.046035	0.483825	0.851695	-0.703175	0.665802
MFSD11	0.0424113	0.483881	0.851695	0.703084	0.665802
RIMKLB	-0.100941	0.48403	0.851695	-0.702844	0.665802
MED25	0.133768	0.484175	0.851695	0.70261	0.665802
IMPDH2	-0.0677953	0.484201	0.851695	-0.702569	0.665802
CRLS1	0.0962247	0.484298	0.851695	0.702412	0.665802
NAPEPLD	-0.0721899	0.484452	0.851695	-0.702164	0.665802
B4GALNT3	-0.268825	0.484552	0.851695	-0.702003	0.665802
ZDHHC13	-0.092767	0.484562	0.851695	-0.701986	0.665802
INO80D	-0.0973851	0.484583	0.851695	-0.701952	0.665802
AP3D1	-0.061215	0.484692	0.851695	-0.701777	0.665802
RCL1	0.0756671	0.484722	0.851695	0.701729	0.665802
NOL12	0.0470645	0.484745	0.851695	0.701691	0.665802
TBC1D2B	-0.0548634	0.484823	0.851695	-0.701567	0.665802
CMKLR1	-0.123398	0.484953	0.851695	-0.701356	0.665802
C7orf31	-0.0608854	0.484965	0.851695	-0.701337	0.665802
SPHK2	-0.0643342	0.484972	0.851695	-0.701326	0.665802
SMPD2	-0.0579711	0.484993	0.851695	-0.701292	0.665802
PCIF1	-0.0816287	0.485025	0.851695	-0.70124	0.665802
PTGS2	-0.183672	0.48503	0.851695	-0.701232	0.665802
OSTF1	0.0574522	0.48509	0.851695	0.701136	0.665802
PLEKHM1	-0.0859367	0.485226	0.851718	-0.700917	0.665821
GBAS	-0.091235	0.48527	0.851718	-0.700847	0.665821
MGAT3	-0.1142	0.485457	0.851901	-0.700545	0.66596
SCAMP5	-0.151858	0.485779	0.852032	-0.700027	0.666132
TMEM243	-0.0750065	0.485866	0.852032	-0.699886	0.666132
ZNF107	-0.20114	0.485899	0.852032	-0.699834	0.666132
TMCO1	0.132757	0.485919	0.852032	0.699801	0.666132
RPL6	0.111956	0.486034	0.852032	0.699617	0.666132
CCDC12	0.0578954	0.486145	0.852032	0.699438	0.666132
DCUN1D3	0.0564224	0.486324	0.852032	0.69915	0.666132
CDH23	-0.0806735	0.486341	0.852032	-0.699122	0.666132
PHGDH	0.154283	0.486505	0.852032	0.69886	0.666132
CNKSR1	-0.145303	0.486551	0.852032	-0.698785	0.666132
PNRC1	0.0685778	0.486625	0.852032	0.698666	0.666132
RPL39	0.21028	0.486669	0.852032	0.698595	0.666132
DHRS13	0.112048	0.486745	0.852032	0.698472	0.666132
XBP1	-0.113529	0.487028	0.852032	-0.698018	0.666132
UNC50	0.0562161	0.487033	0.852032	0.698011	0.666132
SERTAD3	0.0621299	0.487083	0.852032	0.69793	0.666132
TMEM102	-0.0830853	0.487112	0.852032	-0.697883	0.666132
KLHL18	-0.0434069	0.487124	0.852032	-0.697864	0.666132
HEXIM2	0.057541	0.487185	0.852032	0.697766	0.666132
SHISA5	0.0993873	0.487283	0.852032	0.697608	0.666132
STMN1	0.108209	0.487477	0.852032	0.697297	0.666132
HMGN1	0.0747585	0.487517	0.852032	0.697233	0.666132
ACSL5	-0.0519148	0.487594	0.852032	-0.697108	0.666132
PRIM2	-0.0612502	0.487681	0.852032	-0.696969	0.666132
FOXN3	-0.0451145	0.487686	0.852032	-0.69696	0.666132
ECE2	0.0893739	0.487725	0.852032	0.696899	0.666132
PQLC3	-0.0837499	0.487906	0.852032	-0.696609	0.666132
SRD5A3	-0.0906006	0.487942	0.852032	-0.696549	0.666132
UTP23	-0.0681689	0.488232	0.852032	-0.696085	0.666132
LPAR6	-0.189912	0.488267	0.852032	-0.696029	0.666132
NUTM2G	-0.107624	0.488326	0.852032	-0.695934	0.666132
FDFT1	0.0668493	0.488351	0.852032	0.695893	0.666132
PRRC2A	-0.0773302	0.488497	0.852032	-0.695659	0.666132
COX6C	0.184241	0.488498	0.852032	0.695658	0.666132
ZNF436	-0.0747863	0.488537	0.852032	-0.695595	0.666132
WDR75	-0.0967668	0.488808	0.852032	-0.69516	0.666132
PUF60	-0.0781566	0.488845	0.852032	-0.6951	0.666132
OAS2	-0.139363	0.488852	0.852032	-0.69509	0.666132
GALNT14	0.148814	0.488975	0.852032	0.694893	0.666132
NOTCH2	-0.0721822	0.48906	0.852032	-0.694756	0.666132
ARIH2	-0.0449925	0.489068	0.852032	-0.694743	0.666132
FASTKD2	-0.0648383	0.489192	0.852032	-0.694545	0.666132
CBWD1	0.112403	0.489256	0.852032	0.694442	0.666132
BRD7	-0.0350777	0.48928	0.852032	-0.694403	0.666132
RNF5	0.0840653	0.489323	0.852032	0.694334	0.666132
RMDN3	0.0707975	0.489361	0.852032	0.694274	0.666132
NOL11	-0.0625768	0.489487	0.852085	-0.694071	0.666207
CRNKL1	0.0352488	0.48963	0.852085	0.693842	0.666207
OXER1	0.133601	0.489641	0.852085	0.693825	0.666207
CLPTM1L	-0.0656671	0.489842	0.85229	-0.693503	0.666403
KIAA1841	-0.0813534	0.489945	0.852317	-0.693338	0.666404
LLPH	0.0681244	0.490062	0.852317	0.69315	0.666409
TM2D3	0.0580832	0.490107	0.852317	0.693078	0.666409
PLEKHM3	0.0940749	0.490295	0.852438	0.692777	0.666527
RPL23	0.205222	0.490343	0.852438	0.6927	0.666527
CSF2RA	0.0638283	0.490813	0.852915	0.691948	0.666946
CHMP4A	-0.0641991	0.491133	0.852915	-0.691436	0.666946
EIF6	0.079444	0.491235	0.852915	0.691273	0.666946
MIA3	-0.0395674	0.491262	0.852915	-0.691231	0.666946
ARRDC3	-0.132954	0.491328	0.852915	-0.691124	0.666946
ACAT2	0.0635742	0.491338	0.852915	0.691109	0.666946
RIT1	0.0755126	0.491366	0.852915	0.691063	0.666946
FAM65B	-0.0615557	0.491498	0.852915	-0.690853	0.666946
GEN1	-0.122167	0.491673	0.852915	-0.690573	0.666946
KRBOX4	-0.0856009	0.491676	0.852915	-0.690568	0.666946
PTGER4	-0.0964962	0.491729	0.852915	-0.690484	0.666946
TGM3	0.262322	0.491765	0.852915	0.690425	0.666946
ABHD11	-0.0779027	0.491825	0.852915	-0.690329	0.666946
OARD1	0.0618754	0.491859	0.852915	0.690275	0.666946
SEC23IP	-0.0610685	0.49189	0.852915	-0.690226	0.666946
PARG	-0.0555332	0.491951	0.852915	-0.690129	0.666946
CHRNB1	-0.0482687	0.492119	0.853062	-0.68986	0.667058
CCNB1IP1	-0.0680814	0.492245	0.853135	-0.689659	0.667117
NSMCE1	0.0595539	0.492412	0.853148	0.689392	0.667134
TMEM39A	-0.0696707	0.492419	0.853148	-0.689381	0.667134
PEX13	0.0715371	0.492792	0.85365	0.688785	0.667603
NOL3	-0.0880132	0.493135	0.853965	-0.688237	0.667914
MKKS	0.0793703	0.493156	0.853965	0.688204	0.667914
JAGN1	0.0490817	0.49334	0.853965	0.68791	0.667919
AP5B1	-0.0968087	0.493346	0.853965	-0.687901	0.667919
SGSM3	-0.0559628	0.493475	0.853965	-0.687695	0.667919
COL18A1	-0.121265	0.493478	0.853965	-0.68769	0.667919
PHF11	0.0525953	0.493601	0.853965	0.687494	0.667931
NUDT16L1	-0.0492647	0.4937	0.853965	-0.687336	0.667931
ZNF91	-0.0866817	0.493734	0.853965	-0.687281	0.667931
RSRC1	0.062766	0.493808	0.853965	0.687164	0.667932
DERL3	-0.1802	0.494243	0.854472	-0.68647	0.668355
RAB9A	0.0420169	0.49432	0.854472	0.686347	0.668355
SLC48A1	0.0879169	0.494437	0.854472	0.686161	0.668355
EXOSC3	0.0408802	0.494449	0.854472	0.686142	0.668355
TNRC6C	-0.0719814	0.494604	0.854472	-0.685895	0.668383
TRNT1	0.0894154	0.494647	0.854472	0.685826	0.668383
WDR89	-0.132937	0.49473	0.854472	-0.685694	0.668383
ANKRD11	-0.057868	0.494769	0.854472	-0.685631	0.668383
APOBEC3G	-0.0582509	0.494986	0.854702	-0.685286	0.668569
SEPSECS	-0.127103	0.495317	0.854954	-0.684759	0.668773
CBL	-0.0711724	0.495376	0.854954	-0.684665	0.668773
FAM60A	-0.113251	0.495382	0.854954	-0.684655	0.668773
PITPNB	-0.095085	0.495608	0.855199	-0.684296	0.668974
HDAC5	-0.0793273	0.496027	0.855442	-0.683628	0.669183
COL4A3BP	0.100989	0.49609	0.855442	0.683529	0.669183
APPL1	-0.0872109	0.496135	0.855442	-0.683457	0.669183
ZNF189	-0.0763055	0.496143	0.855442	-0.683443	0.669183
ZBTB7B	0.0628938	0.496167	0.855442	0.683407	0.669183
WDTC1	0.0896929	0.496483	0.855818	0.682903	0.669476
FEN1	0.0950797	0.496632	0.855818	0.682666	0.669487
COX7A2L	0.0737678	0.49677	0.855818	0.682447	0.669487
FAM185A	-0.0823364	0.496781	0.855818	-0.682429	0.669487
FGGY	0.0881854	0.496836	0.855818	0.682342	0.669487
ADA	-0.0937542	0.496931	0.855818	-0.682192	0.669487
NKRF	-0.0868733	0.49697	0.855818	-0.68213	0.669487
RAB5C	0.053723	0.497106	0.855908	0.681913	0.669559
DLAT	-0.0689942	0.497338	0.856163	-0.681545	0.669741
TUBB6	0.116716	0.49766	0.856474	0.681033	0.669981
ATG4B	-0.055456	0.497686	0.856474	-0.680992	0.669981
SLC35D2	0.0477402	0.497837	0.856506	0.680752	0.670012
DDHD1	-0.0934959	0.497952	0.856506	-0.68057	0.670012
SKA2	0.095937	0.497955	0.856506	0.680564	0.670012
VAMP4	0.116684	0.498048	0.856522	0.680417	0.670017
CCNF	0.105675	0.498305	0.856819	0.68001	0.670274
ACTL6A	-0.0567237	0.49861	0.857201	-0.679525	0.670568
CCNK	-0.0588492	0.49889	0.857539	-0.67908	0.670806
PPP1R3F	-0.0600435	0.499116	0.857652	-0.678722	0.670873
GART	-0.0475005	0.499166	0.857652	-0.678643	0.670873
RGP1	-0.0583532	0.499208	0.857652	-0.678577	0.670873
WDR59	-0.0550784	0.499426	0.857843	-0.67823	0.671024
SPRYD4	-0.0645041	0.499486	0.857843	-0.678135	0.671024
CCNT1	-0.0679599	0.499584	0.857866	-0.677981	0.671036
BROX	0.0958252	0.499736	0.857983	0.67774	0.671145
MGEA5	-0.077654	0.500132	0.858243	-0.677112	0.671371
TRA2B	0.056985	0.500218	0.858243	0.676976	0.671371
TNFRSF1B	-0.0833009	0.500269	0.858243	-0.676894	0.671371
C18orf21	0.0656023	0.500288	0.858243	0.676865	0.671371
SELENBP1	0.326408	0.500306	0.858243	0.676836	0.671371
ERMN	-0.102751	0.500536	0.858364	-0.676472	0.671494
SCAF8	-0.0534673	0.500568	0.858364	-0.676422	0.671494
CD22	-0.164801	0.500629	0.858364	-0.676326	0.671494
TMEM126A	0.120326	0.501208	0.859055	0.675408	0.672099
NFKB1	-0.0620997	0.501534	0.859055	-0.674892	0.672099
C5orf24	-0.139097	0.501544	0.859055	-0.674877	0.672099
EGLN1	0.0836025	0.501635	0.859055	0.674733	0.672099
PLA2G16	-0.113042	0.501652	0.859055	-0.674707	0.672099
CGRRF1	0.119661	0.501678	0.859055	0.674665	0.672099
KIF21B	-0.0590633	0.501746	0.859055	-0.674559	0.672099
CYB5R4	0.0700506	0.501804	0.859055	0.674466	0.672099
FAM117B	-0.0741834	0.501858	0.859055	-0.674381	0.672099
ACOT9	0.0452955	0.501899	0.859055	0.674315	0.672099
SMTN	0.0876297	0.501955	0.859055	0.674228	0.672099
MTL5	-0.0869118	0.502062	0.859086	-0.674059	0.672131
CCDC117	0.0913321	0.502267	0.859086	0.673734	0.672279
SFXN1	0.0794247	0.502596	0.859086	0.673215	0.672292
STX12	0.0464531	0.502734	0.859086	0.672996	0.672292
CTBP2	-0.0543639	0.502741	0.859086	-0.672985	0.672292
PANK3	0.118772	0.502804	0.859086	0.672886	0.672292
BCAT1	-0.137361	0.502813	0.859086	-0.672872	0.672292
FAM129A	0.0880048	0.502838	0.859086	0.672832	0.672292
COX14	0.0908043	0.502872	0.859086	0.672779	0.672292
ZNF544	-0.0527482	0.502995	0.859086	-0.672584	0.67231
PDZK1IP1	0.304512	0.503159	0.859086	0.672325	0.67231
LPCAT1	0.0402507	0.50319	0.859086	0.672277	0.67231
DNAL4	0.0546443	0.503367	0.859086	0.671997	0.67231
CDK19	-0.0681959	0.50351	0.859086	-0.67177	0.67231
CACNB3	-0.0891943	0.503516	0.859086	-0.671761	0.67231
MAP3K8	-0.0850287	0.503665	0.859086	-0.671526	0.67231
PIAS4	-0.0641771	0.503754	0.859086	-0.671386	0.67231
ATN1	-0.0993586	0.503808	0.859086	-0.671301	0.67231
PLEKHO2	0.0845095	0.503942	0.859086	0.671089	0.67231
ABHD12	-0.0610736	0.503957	0.859086	-0.671067	0.67231
THEMIS	-0.1594	0.504015	0.859086	-0.670974	0.67231
MEX3D	-0.0708813	0.504043	0.859086	-0.67093	0.67231
NUDT13	-0.0651986	0.504157	0.859086	-0.67075	0.67231
ATL3	0.0635304	0.504187	0.859086	0.670702	0.67231
IQCG	-0.0595273	0.504298	0.859086	-0.670528	0.67231
GEMIN7	-0.0643923	0.504326	0.859086	-0.670485	0.67231
ZNF506	-0.0530618	0.50443	0.859086	-0.670319	0.67231
OAS1	-0.135701	0.50463	0.859086	-0.670004	0.67231
ATRX	0.0609265	0.504642	0.859086	0.669985	0.67231
FMNL1	-0.0926053	0.504727	0.859086	-0.669851	0.67231
RABEP1	-0.074656	0.504837	0.859086	-0.669678	0.67231
MCOLN2	-0.110776	0.50492	0.859086	-0.669548	0.67231
SUB1	0.172197	0.504961	0.859086	0.669484	0.67231
MRC2	-0.272251	0.505018	0.859086	-0.669393	0.67231
PKN1	-0.0771907	0.505028	0.859086	-0.669378	0.67231
HMGB1	0.104631	0.505085	0.859086	0.669288	0.67231
DXO	-0.0578904	0.50519	0.859086	-0.669122	0.67231
ENTPD4	-0.0483568	0.505295	0.859086	-0.668957	0.67231
ALAD	0.0816163	0.505332	0.859086	0.668898	0.67231
NDUFAF6	0.0856985	0.505334	0.859086	0.668895	0.67231
RINT1	-0.0674263	0.505414	0.859086	-0.668769	0.67231
TGFBR1	0.114068	0.505766	0.859541	0.668216	0.672647
PPP2R5D	-0.0603865	0.506231	0.860161	-0.667483	0.673124
SELPLG	0.0942963	0.506448	0.860161	0.667141	0.673124
LAG3	0.154056	0.506557	0.860161	0.66697	0.673124
RBM47	0.0982896	0.506699	0.860161	0.666747	0.673124
HBB	0.29409	0.506705	0.860161	0.666736	0.673124
CSTF1	-0.0381982	0.506843	0.860161	-0.66652	0.673124
IK	-0.053571	0.506914	0.860161	-0.666409	0.673124
MRFAP1	0.0421835	0.506951	0.860161	0.666351	0.673124
CHMP1A	0.0709841	0.506965	0.860161	0.666329	0.673124
HECTD4	0.0850457	0.507217	0.860161	0.665932	0.673124
COMMD5	0.0321373	0.507257	0.860161	0.665869	0.673124
FAM21C	-0.0764543	0.507309	0.860161	-0.665787	0.673124
ZC3H10	-0.0434472	0.507344	0.860161	-0.665733	0.673124
KPNA6	0.0635579	0.507405	0.860161	0.665637	0.673124
TTC19	-0.0592766	0.507479	0.860161	-0.66552	0.673124
SCLT1	-0.0859315	0.507608	0.860161	-0.665318	0.673124
CDCA7L	-0.117881	0.507645	0.860161	-0.665259	0.673124
RPS2	0.0637354	0.507652	0.860161	0.665248	0.673124
INO80B	0.0639277	0.50775	0.860161	0.665095	0.673124
TRAF6	-0.0481726	0.507811	0.860161	-0.664999	0.673124
TIAL1	0.0453713	0.508161	0.860299	0.664449	0.673279
NBAS	-0.064901	0.508187	0.860299	-0.664408	0.673279
MED6	-0.029918	0.508288	0.860299	-0.664249	0.673279
EIF2AK3	-0.0977428	0.508303	0.860299	-0.664226	0.673279
TNPO3	-0.055738	0.50846	0.860299	-0.663979	0.673279
CDC14A	-0.136965	0.508475	0.860299	-0.663956	0.673279
DUSP11	-0.0451021	0.508481	0.860299	-0.663947	0.673279
NUP37	0.0673942	0.508776	0.860636	0.663483	0.673533
PPFIA4	-0.194739	0.508917	0.860636	-0.663263	0.673533
RNFT1	-0.13616	0.508932	0.860636	-0.663238	0.673533
LCP2	0.0477633	0.509337	0.861179	0.662602	0.673949
HPS5	-0.0547009	0.509667	0.861594	-0.662086	0.674342
STK11IP	-0.0583241	0.509832	0.861649	-0.661827	0.674414
PSMD10	0.0840771	0.509986	0.861649	0.661585	0.674414
MCTP1	0.0798056	0.510018	0.861649	0.661535	0.674414
METTL5	0.0981546	0.510036	0.861649	0.661507	0.674414
ZNF227	-0.0630493	0.510588	0.862438	-0.660643	0.675106
PHF20L1	0.0655276	0.510891	0.862807	0.660168	0.675435
HMGA1	0.0671629	0.511047	0.862908	0.659924	0.67554
COX18	-0.0730584	0.511198	0.862908	-0.659686	0.67554
IPO13	-0.0559588	0.511254	0.862908	-0.659599	0.67554
ARSA	-0.0794846	0.51131	0.862908	-0.659512	0.67554
KPNA5	-0.121626	0.511371	0.862908	-0.659415	0.67554
GPR132	-0.0428347	0.511483	0.862954	-0.659241	0.67555
FKBP4	0.0843832	0.511787	0.863182	0.658765	0.675742
CCDC106	-0.0752135	0.511787	0.863182	-0.658765	0.675742
RAP2A	0.144077	0.511915	0.863211	0.658566	0.675785
SC5D	0.130983	0.512144	0.863211	0.658207	0.675785
SSR1	0.0540184	0.512169	0.863211	0.658167	0.675785
WDR34	0.10002	0.512216	0.863211	0.658095	0.675785
DNAJC5	0.0522007	0.512226	0.863211	0.658079	0.675785
TPD52	-0.112925	0.51248	0.863435	-0.657682	0.675985
EMB	0.097471	0.512527	0.863435	0.657607	0.675985
RAD51C	0.101394	0.512649	0.86346	0.657417	0.676048
DAXX	-0.0577274	0.512752	0.86346	-0.657257	0.67605
IL15RA	0.0665613	0.512795	0.86346	0.657189	0.67605
SHQ1	-0.0765911	0.512898	0.863491	-0.657028	0.676067
RPS24	0.230875	0.513034	0.863578	0.656815	0.67615
ATG13	0.0626585	0.51315	0.863631	0.656634	0.676204
NCAPH	0.113588	0.513245	0.863649	0.656485	0.676225
ZNF552	0.0578265	0.513356	0.86369	0.656312	0.676266
EVI5	-0.0873514	0.513438	0.86369	-0.656184	0.676273
FIG4	0.0588907	0.514143	0.863891	0.655083	0.676535
PTMA	-0.0428047	0.514148	0.863891	-0.655076	0.676535
CASP9	0.0575927	0.51432	0.863891	0.654808	0.676535
KDELC2	-0.115149	0.514326	0.863891	-0.654798	0.676535
SLC25A5	-0.0451111	0.51436	0.863891	-0.654745	0.676535
FAM98B	-0.0649754	0.514536	0.863891	-0.65447	0.676535
ZCCHC2	-0.110416	0.514622	0.863891	-0.654336	0.676535
CAMLG	0.0529894	0.514633	0.863891	0.654319	0.676535
CRLF3	-0.0659059	0.514702	0.863891	-0.654211	0.676535
TMEM88	0.108439	0.514721	0.863891	0.654182	0.676535
XRCC3	-0.0553553	0.514726	0.863891	-0.654174	0.676535
VCP	-0.0753225	0.514811	0.863891	-0.654042	0.676535
HUS1	0.0458332	0.514812	0.863891	0.65404	0.676535
RHOB	-0.0777794	0.514854	0.863891	-0.653974	0.676535
KLHL5	-0.0744564	0.514859	0.863891	-0.653967	0.676535
MFSD10	-0.0641939	0.514908	0.863891	-0.65389	0.676535
ATP13A3	0.130217	0.515189	0.864174	0.653453	0.676748
SSH1	-0.0803407	0.515246	0.864174	-0.653364	0.676748
RTF1	-0.054049	0.515538	0.864262	-0.652908	0.676815
TMEM140	0.104793	0.515569	0.864262	0.652859	0.676815
KMT2C	-0.0949465	0.515729	0.864262	-0.65261	0.676815
HM13	-0.0724672	0.515886	0.864262	-0.652366	0.676815
COX15	0.0327001	0.515929	0.864262	0.652299	0.676815
STAM2	0.0728591	0.515938	0.864262	0.652284	0.676815
DUSP28	0.0521921	0.515972	0.864262	0.652231	0.676815
EIF3L	-0.0568878	0.515973	0.864262	-0.652229	0.676815
MRPS23	0.0635858	0.516363	0.864773	0.651623	0.67726
MOCS2	-0.0854403	0.516589	0.865009	-0.65127	0.677432
ARMC6	-0.0611593	0.516673	0.865009	-0.65114	0.677432
C5	0.0955468	0.517058	0.865512	0.650541	0.677814
CERKL	-0.134487	0.517175	0.865566	-0.650359	0.677885
TLR8	0.0820118	0.517443	0.865859	0.649942	0.678137
PMS2	-0.0540172	0.517519	0.865859	-0.649823	0.678137
KRT23	-0.132927	0.517681	0.865956	-0.649572	0.678203
IGFLR1	0.0747121	0.517852	0.865956	0.649305	0.678203
C1orf233	-0.102692	0.518047	0.865956	-0.649002	0.678203
B4GALT4	0.0808559	0.518061	0.865956	0.64898	0.678203
FBXL19	-0.0673362	0.518084	0.865956	-0.648945	0.678203
SLC51A	0.100735	0.518084	0.865956	0.648944	0.678203
CHURC1	0.120242	0.51821	0.865957	0.64875	0.678203
CLPX	0.0553562	0.518331	0.865957	0.648562	0.678203
CRIPAK	-0.0851793	0.518339	0.865957	-0.648549	0.678203
SEPHS1	0.0535481	0.518426	0.865962	0.648413	0.678213
CYLD	0.0670575	0.518809	0.866318	0.647819	0.67851
ZEB2	0.0792895	0.51881	0.866318	0.647817	0.67851
UNG	-0.0764968	0.518981	0.866318	-0.647551	0.678511
RMDN1	0.0553866	0.519012	0.866318	0.647502	0.678511
UBA1	-0.0893364	0.519165	0.866318	-0.647265	0.678511
GSTK1	0.0528787	0.519257	0.866318	0.647122	0.678511
TMEM199	0.0352265	0.519261	0.866318	0.647116	0.678511
PRPF31	-0.0645509	0.51938	0.866318	-0.646932	0.678511
RPS18	0.125199	0.519401	0.866318	0.646899	0.678511
SLC43A1	0.0887469	0.519495	0.866332	0.646754	0.678514
TIMM50	-0.0604267	0.51958	0.866334	-0.646621	0.678514
TMEM8A	0.065439	0.519748	0.866472	0.646361	0.678626
MAP2K4	-0.0588929	0.520055	0.866814	-0.645883	0.678874
POLA1	-0.074979	0.520123	0.866814	-0.645779	0.67888
ZNF302	-0.12085	0.520554	0.867036	-0.645111	0.679038
ARG1	0.239767	0.520618	0.867036	0.645011	0.679038
UBE3B	-0.0358143	0.520639	0.867036	-0.644978	0.679038
ZCCHC11	-0.0559837	0.520664	0.867036	-0.644939	0.679038
TM2D1	0.0617162	0.520699	0.867036	0.644885	0.679038
C8orf44	0.0507166	0.520912	0.867036	0.644556	0.679038
SOCS2	0.0907878	0.520998	0.867036	0.644422	0.679038
SLC25A33	0.0536165	0.521005	0.867036	0.644411	0.679038
DOCK4	0.11338	0.521027	0.867036	0.644376	0.679038
IDS	-0.0527447	0.521103	0.867036	-0.64426	0.679059
LYSMD1	0.0873062	0.521222	0.867093	0.644075	0.679138
APPL2	0.0562109	0.521368	0.867197	0.643848	0.679203
MSL1	-0.0690064	0.521534	0.867288	-0.643592	0.679257
RPS27L	0.177509	0.521593	0.867288	0.6435	0.679257
GET4	-0.0619807	0.521757	0.867421	-0.643245	0.679377
CDC42EP1	0.198407	0.521947	0.867534	0.642951	0.679486
CLK1	-0.148704	0.521995	0.867534	-0.642877	0.679486
RASL11A	-0.104013	0.522216	0.867539	-0.642536	0.67953
MKNK2	0.0693061	0.522237	0.867539	0.642502	0.67953
MIS18BP1	-0.103704	0.522253	0.867539	-0.642478	0.67953
JAM3	0.126565	0.522581	0.867806	0.64197	0.679725
KCTD13	-0.0459519	0.522583	0.867806	-0.641967	0.679725
UBA2	-0.0757921	0.522787	0.86791	-0.641652	0.679806
ALG8	-0.0602001	0.522835	0.86791	-0.641577	0.679806
HPS6	-0.0660104	0.522928	0.86791	-0.641434	0.679806
ABHD14B	-0.0652133	0.522985	0.86791	-0.641346	0.679806
RPF1	0.0651004	0.523193	0.868115	0.641024	0.679987
STT3A	-0.0709067	0.523565	0.868452	-0.640448	0.680254
PRUNE	0.0548945	0.523656	0.868452	0.640307	0.680254
PTGDR	-0.130269	0.523706	0.868452	-0.64023	0.680254
HAPLN3	-0.0909149	0.523735	0.868452	-0.640185	0.680254
PARP2	-0.0588351	0.523859	0.868517	-0.639993	0.680304
SCFD1	0.0545399	0.524	0.868554	0.639775	0.68035
NR2C2	-0.0823115	0.524206	0.868554	-0.639457	0.68035
NUP54	-0.0837542	0.524213	0.868554	-0.639447	0.68035
ZNF700	-0.106707	0.524221	0.868554	-0.639434	0.68035
CDKN2AIP	-0.0883869	0.524492	0.868702	-0.639015	0.680453
TPK1	-0.0807482	0.524506	0.868702	-0.638994	0.680453
CSRNP1	0.0841115	0.524588	0.868702	0.638868	0.680453
BZW2	-0.0518812	0.52465	0.868702	-0.638772	0.680453
SERINC1	0.0898234	0.524867	0.868921	0.638436	0.680633
MCM6	0.0784023	0.525243	0.869336	0.637857	0.680944
SGK3	-0.0794828	0.525288	0.869336	-0.637788	0.680944
NDUFS7	0.0653125	0.525477	0.86951	0.637495	0.681123
PRRC2C	-0.0649396	0.525798	0.86978	-0.637001	0.681336
BCS1L	-0.0551858	0.52581	0.86978	-0.636981	0.681336
KDM5A	-0.0438848	0.526202	0.87026	-0.636377	0.681732
ZSCAN9	-0.0587989	0.526271	0.87026	-0.636271	0.681732
CYHR1	0.0517174	0.526498	0.870495	0.63592	0.681919
STRN4	-0.064457	0.526891	0.870864	-0.635316	0.682238
SIGMAR1	-0.0437053	0.526891	0.870864	-0.635314	0.682238
HCST	0.0706626	0.527015	0.870927	0.635124	0.682282
RPS7	0.192317	0.527213	0.871114	0.634819	0.682421
AK9	0.0760521	0.52733	0.871166	0.634639	0.68248
STK19	0.0609956	0.52743	0.871191	0.634485	0.682521
SLC35B1	0.0463334	0.527717	0.871432	0.634042	0.682744
UBE4A	-0.0801054	0.527746	0.871432	-0.633999	0.682744
XRCC1	-0.0713937	0.528034	0.871636	-0.633555	0.682875
FXN	-0.0563442	0.52809	0.871636	-0.633469	0.682875
CENPT	-0.062751	0.528125	0.871636	-0.633415	0.682875
PRPF40A	0.0781658	0.528221	0.871648	0.633267	0.682897
MIOS	0.0753229	0.528315	0.871648	0.633123	0.68292
NSFL1C	0.0613169	0.528567	0.871648	0.632735	0.682942
PICALM	0.0602325	0.528634	0.871648	0.632632	0.682942
RPAP2	-0.0632127	0.528713	0.871648	-0.63251	0.682942
ZSCAN30	-0.078649	0.528765	0.871648	-0.63243	0.682942
FAM122C	-0.0445299	0.528825	0.871648	-0.632338	0.682942
ORAI2	0.0859117	0.528842	0.871648	0.632311	0.682942
XPNPEP1	0.0459867	0.528973	0.871648	0.63211	0.682942
REPS2	-0.068166	0.528984	0.871648	-0.632094	0.682942
ZMYND19	-0.0461349	0.529562	0.872461	-0.631204	0.683601
TNRC6B	-0.0534283	0.529664	0.872488	-0.631048	0.683635
TLK2	0.0371597	0.530093	0.873054	0.630389	0.684102
GRAMD1B	-0.0653242	0.530217	0.873067	-0.630198	0.684102
AGPAT1	0.10424	0.530344	0.873067	0.630004	0.684102
CYBA	0.0786828	0.530357	0.873067	0.629984	0.684102
C22orf23	-0.0727393	0.530511	0.873132	-0.629748	0.684172
RIOK1	-0.0407371	0.530567	0.873132	-0.629662	0.684172
NFKBIA	0.0687481	0.530786	0.873164	0.629325	0.684374
ENDOV	-0.0515817	0.530866	0.873164	-0.629203	0.684374
BCL7C	0.0689278	0.530988	0.873164	0.629016	0.684374
NEK4	-0.0784486	0.53119	0.873164	-0.628706	0.684374
FCGRT	-0.0749764	0.531254	0.873164	-0.628607	0.684374
RPA1	-0.0610761	0.531276	0.873164	-0.628572	0.684374
ATRAID	0.0429908	0.531368	0.873164	0.628431	0.684374
SMU1	0.0280567	0.531436	0.873164	0.628327	0.684374
NIPSNAP3A	0.103368	0.531531	0.873164	0.628183	0.684374
MYBPC3	0.102472	0.531784	0.873164	0.627794	0.684374
FADD	0.0677385	0.531887	0.873164	0.627636	0.684374
ANKRD42	-0.072192	0.532006	0.873164	-0.627453	0.684374
CES1	-0.188541	0.532048	0.873164	-0.627389	0.684374
ZNF510	-0.102329	0.532055	0.873164	-0.627379	0.684374
HSF4	-0.0807758	0.532138	0.873164	-0.627251	0.684374
SMCO4	0.0733965	0.532261	0.873164	0.627062	0.684374
KDM6A	-0.076034	0.532305	0.873164	-0.626996	0.684374
ZNF761	-0.116064	0.532318	0.873164	-0.626975	0.684374
ITM2A	0.0915104	0.532368	0.873164	0.626899	0.684374
RHOT1	0.0837653	0.532403	0.873164	0.626845	0.684374
WDR5B	-0.108136	0.532456	0.873164	-0.626764	0.684374
TEP1	-0.0522966	0.532601	0.873164	-0.626542	0.684374
USP46	-0.0969988	0.532626	0.873164	-0.626503	0.684374
SPOP	-0.0270659	0.532633	0.873164	-0.626492	0.684374
RAB35	-0.0532791	0.532866	0.873364	-0.626135	0.684543
SLC25A23	-0.0848967	0.532926	0.873364	-0.626043	0.684543
EIF4A3	-0.0687855	0.533113	0.873474	-0.625757	0.684636
GRB2	-0.0624405	0.533209	0.873474	-0.62561	0.684636
IRF3	0.0665971	0.533249	0.873474	0.625549	0.684636
HSPA5	-0.0858198	0.533434	0.873637	-0.625265	0.684773
GNPDA1	-0.0578874	0.53362	0.873697	-0.624981	0.684896
CSNK2A2	-0.0272326	0.53377	0.873697	-0.624751	0.684896
TICAM1	-0.072594	0.533804	0.873697	-0.624699	0.684896
ASB7	0.0750248	0.533865	0.873697	0.624606	0.684896
TMEM184C	-0.0510824	0.533898	0.873697	-0.624556	0.684896
GGNBP2	-0.0371356	0.53406	0.873706	-0.624307	0.684913
DUSP16	-0.0682664	0.534074	0.873706	-0.624287	0.684913
MDM2	0.075102	0.534323	0.873883	0.623905	0.685091
ALDOA	0.0929271	0.534353	0.873883	0.62386	0.685091
FAM101B	0.0930528	0.534784	0.874116	0.6232	0.685331
MAK16	-0.0576761	0.534836	0.874116	-0.62312	0.685331
APOBR	-0.10166	0.534952	0.874116	-0.622943	0.685331
SDE2	-0.0770569	0.534953	0.874116	-0.622942	0.685331
G3BP2	0.0661864	0.535002	0.874116	0.622866	0.685331
DPP7	-0.0590096	0.535008	0.874116	-0.622858	0.685331
ANO6	0.07134	0.535267	0.874401	0.622461	0.68558
TAF1B	-0.0776145	0.535414	0.874501	-0.622237	0.685649
NUDT3	0.0409918	0.535607	0.874645	0.621942	0.685754
PPA1	0.0778993	0.535673	0.874645	0.621841	0.685754
LIMA1	-0.113709	0.535808	0.874681	-0.621635	0.685786
ZNF429	-0.132682	0.535866	0.874681	-0.621547	0.685786
MMP8	0.292394	0.536086	0.874697	0.621211	0.685793
NTSR1	-0.151039	0.536168	0.874697	-0.621085	0.685793
AHR	-0.114329	0.536172	0.874697	-0.621078	0.685793
TRAPPC4	-0.0322118	0.536218	0.874697	-0.621009	0.685793
TADA2B	0.0415353	0.536448	0.874704	0.620658	0.685826
C1R	0.079397	0.536464	0.874704	0.620633	0.685826
CLPB	-0.0713567	0.536478	0.874704	-0.620611	0.685826
MED28	0.0428666	0.536917	0.875075	0.619942	0.686095
ATG2B	-0.0846809	0.537123	0.875075	-0.619628	0.686095
AFTPH	0.0310719	0.537198	0.875075	0.619514	0.686095
KCTD10	-0.0323872	0.537276	0.875075	-0.619394	0.686095
PPP2R5E	0.0660172	0.537306	0.875075	0.619349	0.686095
WIPF2	-0.065403	0.537355	0.875075	-0.619273	0.686095
ARHGEF2	-0.0506744	0.537387	0.875075	-0.619225	0.686095
UHMK1	0.102642	0.537454	0.875075	0.619123	0.686095
THAP6	-0.0790409	0.537475	0.875075	-0.61909	0.686095
SLC10A3	0.0758874	0.537589	0.875077	0.618917	0.686097
PREPL	-0.0928224	0.537648	0.875077	-0.618827	0.686097
NFU1	0.0754328	0.537828	0.875231	0.618553	0.686229
CLIP1	0.0545971	0.538069	0.875485	0.618185	0.686441
EP300	-0.0767473	0.538246	0.875634	-0.617915	0.68656
MED8	0.0362346	0.538385	0.875721	0.617703	0.686627
GIMAP7	-0.0942832	0.538699	0.876092	-0.617225	0.686936
ZNF507	-0.128399	0.538944	0.876213	-0.616852	0.687051
ESCO1	-0.1097	0.538945	0.876213	-0.616851	0.687051
TMEM115	0.0670041	0.539112	0.876215	0.616596	0.687056
HDAC6	-0.0478715	0.539117	0.876215	-0.616588	0.687056
C4orf32	0.0728112	0.539228	0.876256	0.61642	0.687112
SLFN13	-0.0614278	0.539438	0.876424	-0.6161	0.687291
TAB2	0.0783096	0.539503	0.876424	0.616001	0.687291
ORM2	-0.111221	0.539649	0.876431	-0.615778	0.687291
C11orf31	0.0639983	0.53975	0.876431	0.615625	0.687291
MRPL46	-0.0626598	0.539764	0.876431	-0.615604	0.687291
RPL11	0.152128	0.540467	0.877327	0.614533	0.687995
ZNF627	-0.0844307	0.540487	0.877327	-0.614504	0.687995
C10orf128	0.108513	0.540708	0.877487	0.614167	0.688128
C5orf15	0.0855485	0.540757	0.877487	0.614093	0.688128
TOMM40L	-0.0450599	0.541064	0.877614	-0.613626	0.688272
SENP5	-0.0389146	0.541227	0.877614	-0.613378	0.688272
RASA1	-0.0788218	0.541231	0.877614	-0.613372	0.688272
DNTTIP2	0.0842406	0.541284	0.877614	0.613292	0.688272
ZFX	-0.0776187	0.541355	0.877614	-0.613184	0.688272
PRKAR2A	0.0425957	0.541501	0.877614	0.612962	0.688272
SMC5	-0.0934973	0.541519	0.877614	-0.612935	0.688272
SGMS2	0.120644	0.5416	0.877614	0.612812	0.688272
SNRPD1	0.121387	0.541607	0.877614	0.612801	0.688272
BTBD10	0.0715545	0.542274	0.878556	0.611788	0.689033
CASP8AP2	-0.106991	0.54254	0.878565	-0.611385	0.68908
PIGX	-0.0693465	0.542551	0.878565	-0.611368	0.68908
PPP1R26	-0.0628628	0.542689	0.878565	-0.611158	0.68908
KBTBD8	-0.174734	0.542721	0.878565	-0.61111	0.68908
RPL31	0.221587	0.542765	0.878565	0.611043	0.68908
C9orf85	0.0635376	0.542908	0.878565	0.610825	0.68908
SGPP1	-0.143959	0.542937	0.878565	-0.610782	0.68908
CCT3	-0.0600113	0.542966	0.878565	-0.610738	0.68908
SORT1	0.0750546	0.543263	0.878875	0.610288	0.689363
RNF19B	-0.0838889	0.543445	0.878875	-0.610012	0.689363
ZNF28	-0.123525	0.543621	0.878875	-0.609744	0.689363
SNAP23	0.0656719	0.543633	0.878875	0.609726	0.689363
NAA15	0.0519216	0.543815	0.878875	0.60945	0.689363
GPR183	-0.0945341	0.543994	0.878875	-0.609179	0.689363
TBC1D2	-0.0695928	0.544011	0.878875	-0.609153	0.689363
GFER	-0.0503544	0.544036	0.878875	-0.609115	0.689363
MAP1S	-0.0932872	0.544045	0.878875	-0.609102	0.689363
PPP2R5A	0.0641788	0.544072	0.878875	0.60906	0.689363
NSL1	0.0586994	0.544102	0.878875	0.609015	0.689363
KLF9	-0.12414	0.544229	0.878941	-0.608823	0.689396
PPIA	0.0545631	0.544522	0.878986	0.608378	0.689465
SLC39A9	0.0335188	0.54456	0.878986	0.608321	0.689465
TMEM42	-0.0773672	0.544609	0.878986	-0.608247	0.689465
TRPT1	-0.0514814	0.544943	0.878986	-0.60774	0.689465
ANAPC13	0.0591416	0.545054	0.878986	0.607573	0.689465
CDCA3	0.111602	0.545074	0.878986	0.607542	0.689465
FCRLA	-0.120238	0.545098	0.878986	-0.607507	0.689465
ENY2	0.105407	0.545125	0.878986	0.607466	0.689465
USP24	-0.0447209	0.54516	0.878986	-0.607412	0.689465
CDK2AP1	0.0604842	0.545181	0.878986	0.60738	0.689465
EIF3B	-0.0897847	0.545202	0.878986	-0.607349	0.689465
STX1A	0.101207	0.545408	0.879068	0.607036	0.689556
PPP1R3B	0.0797802	0.545424	0.879068	0.607013	0.689556
TAF11	0.0518371	0.545976	0.879556	0.606178	0.69005
ZDHHC19	0.239776	0.546093	0.879556	0.606	0.69005
CCDC66	-0.104296	0.546195	0.879556	-0.605847	0.69005
ATMIN	-0.0530012	0.546396	0.879556	-0.605542	0.69005
ZNF701	-0.0683834	0.546643	0.879556	-0.605169	0.69005
DDX60L	0.0889276	0.546649	0.879556	0.605159	0.69005
HS3ST3B1	-0.107255	0.546674	0.879556	-0.605121	0.69005
GABBR1	-0.063647	0.546822	0.879556	-0.604898	0.69005
RBM12B	-0.0991849	0.546889	0.879556	-0.604797	0.69005
FAM13B	-0.0736993	0.547059	0.879556	-0.60454	0.69005
PTP4A3	0.0983043	0.547068	0.879556	0.604526	0.69005
PTPRN2	-0.102307	0.547077	0.879556	-0.604513	0.69005
NTPCR	-0.0576584	0.547193	0.879556	-0.604337	0.69005
CRTC3	-0.0399359	0.54725	0.879556	-0.604251	0.69005
PDSS1	0.0638521	0.547395	0.879556	0.604031	0.69005
PNPLA8	0.113647	0.547406	0.879556	0.604014	0.69005
GPD1L	-0.0629359	0.547535	0.879556	-0.60382	0.69005
SEC63	-0.059945	0.547574	0.879556	-0.603761	0.69005
MATK	-0.115866	0.547584	0.879556	-0.603746	0.69005
FLNA	-0.087877	0.547623	0.879556	-0.603687	0.69005
RNF175	0.0602637	0.547666	0.879556	0.603622	0.69005
TGFBR2	0.0546054	0.547783	0.879556	0.603445	0.69005
OSGIN2	0.0970533	0.547811	0.879556	0.603403	0.69005
STRA13	0.0666401	0.547877	0.879556	0.603304	0.69005
ZFAT	0.088982	0.547946	0.879556	0.603199	0.69005
GTPBP6	-0.055436	0.5481	0.879556	-0.602967	0.69005
RALB	0.0626319	0.548327	0.879556	0.602624	0.69005
SLC11A1	0.0851599	0.548418	0.879556	0.602487	0.69005
PCBD1	0.0519731	0.54854	0.879556	0.602303	0.69005
ZNFX1	0.0694619	0.548557	0.879556	0.602276	0.69005
ZFYVE26	0.0413708	0.548787	0.879556	0.60193	0.69005
TPST1	-0.124866	0.548856	0.879556	-0.601826	0.69005
CNIH1	0.0783285	0.548886	0.879556	0.60178	0.69005
MANF	0.0786681	0.548948	0.879556	0.601686	0.69005
JMJD8	-0.0561491	0.548952	0.879556	-0.60168	0.69005
RPS6	0.11108	0.54897	0.879556	0.601653	0.69005
PSMG3	0.0535871	0.54898	0.879556	0.601638	0.69005
TBCC	-0.0391833	0.548992	0.879556	-0.60162	0.69005
HNRNPUL1	-0.0550641	0.549224	0.879617	-0.601271	0.690074
NTHL1	-0.0698665	0.549387	0.879617	-0.601024	0.690074
SWSAP1	0.0505323	0.549422	0.879617	0.600972	0.690074
MSL3	0.0623389	0.549455	0.879617	0.600922	0.690074
CPQ	0.0738793	0.54946	0.879617	0.600915	0.690074
NGDN	-0.0657491	0.549724	0.879652	-0.600517	0.690103
ADO	-0.0672806	0.549733	0.879652	-0.600502	0.690103
GMEB1	-0.0387953	0.549739	0.879652	-0.600493	0.690103
PSPN	-0.081495	0.549917	0.87969	-0.600226	0.690103
THBS3	0.0626572	0.550074	0.87969	0.599989	0.690103
ANKRD10	-0.0650291	0.550098	0.87969	-0.599952	0.690103
CLEC16A	-0.0419047	0.55011	0.87969	-0.599934	0.690103
CPSF2	0.0492209	0.550193	0.87969	0.599809	0.690103
THOC6	-0.0600535	0.550357	0.879808	-0.599563	0.69022
TTI1	-0.0468813	0.550659	0.879808	-0.599107	0.690262
THOC2	-0.0360991	0.550806	0.879808	-0.598885	0.690262
ZNF844	-0.0740484	0.55104	0.879808	-0.598532	0.690262
ZNF622	0.0442585	0.551042	0.879808	0.59853	0.690262
WTAP	0.0554434	0.551051	0.879808	0.598517	0.690262
BTRC	-0.0473922	0.551066	0.879808	-0.598493	0.690262
TMEM223	-0.0453079	0.551096	0.879808	-0.598449	0.690262
IMP4	-0.0417913	0.551099	0.879808	-0.598444	0.690262
RITA1	-0.0528576	0.55123	0.879808	-0.598248	0.690262
STAT5A	-0.0526288	0.551281	0.879808	-0.59817	0.690262
PLD6	0.0841519	0.551298	0.879808	0.598144	0.690262
PHB2	0.0385629	0.551396	0.879828	0.597996	0.690275
RUFY1	0.0807693	0.551528	0.879849	0.597798	0.690296
SYNE2	-0.0644603	0.551609	0.879849	-0.597677	0.690296
FAR1	0.127289	0.551667	0.879849	0.597588	0.690296
TARSL2	-0.0536879	0.551869	0.87993	-0.597284	0.6904
SAMM50	-0.059292	0.55191	0.87993	-0.597223	0.6904
UPF3B	-0.0541799	0.552191	0.87993	-0.596801	0.690417
CLEC7A	-0.0812941	0.552362	0.87993	-0.596543	0.690417
C2orf68	0.033401	0.552364	0.87993	0.59654	0.690417
ZNHIT2	-0.0642703	0.552529	0.87993	-0.596292	0.690417
SLC3A2	-0.0627395	0.552568	0.87993	-0.596233	0.690417
GNL2	-0.0519683	0.552641	0.87993	-0.596123	0.690417
KCND1	0.102781	0.552748	0.87993	0.595963	0.690417
PPP1R14A	0.133779	0.55275	0.87993	0.595959	0.690417
GK5	-0.119345	0.55283	0.87993	-0.595839	0.690417
ITGB3BP	0.130987	0.55303	0.87993	0.595539	0.690417
PSMC6	0.128001	0.553267	0.87993	0.595182	0.690417
CCR7	-0.0910771	0.55332	0.87993	-0.595103	0.690417
TOPBP1	-0.0517076	0.553377	0.87993	-0.595018	0.690417
SLC25A3	-0.0408123	0.553405	0.87993	-0.594975	0.690417
TTLL3	-0.0565555	0.553416	0.87993	-0.594959	0.690417
SLC38A2	0.1163	0.553427	0.87993	0.594942	0.690417
CDC14B	0.0908072	0.5535	0.87993	0.594833	0.690417
FAS	0.102479	0.553522	0.87993	0.594799	0.690417
METRNL	0.0708022	0.553524	0.87993	0.594797	0.690417
TSEN34	0.0682302	0.553741	0.880139	0.59447	0.690583
MYL4	0.223521	0.553921	0.880232	0.5942	0.69071
KIAA0040	0.0611716	0.554036	0.880232	0.594027	0.69071
SLC25A38	0.0978127	0.554059	0.880232	0.593993	0.69071
2022-03-01	-0.103626	0.554143	0.880232	-0.593866	0.69071
F8	0.0786741	0.55423	0.880232	0.593736	0.690717
CCDC88B	-0.0818606	0.554454	0.880311	-0.593399	0.690843
ABCC3	0.149198	0.554621	0.880311	0.593149	0.690843
RHOQ	0.0683737	0.554709	0.880311	0.593017	0.690843
ZNF441	-0.161994	0.554717	0.880311	-0.593005	0.690843
UMPS	-0.0524729	0.554724	0.880311	-0.592994	0.690843
HSF1	0.0533782	0.554795	0.880311	0.592887	0.690843
GPAA1	0.0568736	0.55518	0.880725	0.59231	0.691177
SURF4	-0.0378112	0.555229	0.880725	-0.592237	0.691177
FBXO46	-0.0454114	0.555423	0.880758	-0.591945	0.691207
ZC3H11A	-0.0893654	0.555491	0.880758	-0.591844	0.691207
C21orf91	0.0978043	0.555507	0.880758	0.591819	0.691207
TBKBP1	0.103156	0.555866	0.881136	0.591281	0.691574
STX8	0.0570466	0.556171	0.881136	0.590823	0.691574
TGFA	0.0963072	0.556231	0.881136	0.590733	0.691574
CCDC170	-0.109208	0.556297	0.881136	-0.590634	0.691574
ETS2	0.0722868	0.556321	0.881136	0.590599	0.691574
C12orf57	0.081001	0.556352	0.881136	0.590551	0.691574
ERCC1	-0.052654	0.556521	0.881136	-0.590298	0.691574
CENPV	-0.0643436	0.556569	0.881136	-0.590227	0.691574
NFYB	-0.155029	0.556653	0.881136	-0.590101	0.691574
BAG2	0.0895961	0.556682	0.881136	0.590058	0.691574
ZNF37A	-0.054961	0.556757	0.881136	-0.589945	0.691574
UBASH3A	-0.0851605	0.556821	0.881136	-0.589849	0.691574
CEACAM6	-0.274679	0.556937	0.881136	-0.589676	0.691574
PQBP1	0.064774	0.557085	0.881136	0.589453	0.691574
SP2	-0.0653107	0.557171	0.881136	-0.589325	0.691574
CTSC	0.0458729	0.55722	0.881136	0.589252	0.691574
DHRS7B	0.0574463	0.557296	0.881136	0.589138	0.691574
LRR1	0.0655372	0.557449	0.881136	0.588909	0.691574
TOB1	-0.084685	0.557532	0.881136	-0.588785	0.691574
HBG1	-0.315683	0.557533	0.881136	-0.588783	0.691574
PRPF38B	-0.0427722	0.557553	0.881136	-0.588753	0.691574
BDH1	-0.0726935	0.557742	0.881202	-0.58847	0.691632
B3GNT8	0.101253	0.557768	0.881202	0.588432	0.691632
DOHH	0.103767	0.558229	0.881625	0.587741	0.69198
AKAP11	-0.113202	0.558346	0.881625	-0.587566	0.69198
TCF12	-0.0776904	0.558363	0.881625	-0.587541	0.69198
TMEM128	-0.0901752	0.558474	0.881625	-0.587374	0.69198
ANTXR2	-0.0497796	0.558583	0.881625	-0.587212	0.69198
CD33	-0.0541001	0.558602	0.881625	-0.587184	0.69198
MAFB	-0.0793438	0.558657	0.881625	-0.587101	0.69198
ZNF692	-0.0564741	0.558728	0.881625	-0.586995	0.69198
MFAP3	0.079916	0.558849	0.881625	0.586814	0.692017
AGPAT3	0.0543985	0.558996	0.881625	0.586595	0.692017
TECPR2	-0.0879004	0.559049	0.881625	-0.586514	0.692017
CHMP5	0.119564	0.559083	0.881625	0.586464	0.692017
MTG2	0.0524831	0.559373	0.881625	0.58603	0.692048
MPV17L2	-0.0496444	0.559435	0.881625	-0.585938	0.692048
PPIB	-0.0774546	0.559445	0.881625	-0.585922	0.692048
GCFC2	-0.0685095	0.559736	0.881625	-0.585488	0.692048
HERC3	-0.0658382	0.559744	0.881625	-0.585476	0.692048
ATG10	0.0705756	0.559761	0.881625	0.58545	0.692048
NARFL	-0.0518436	0.559817	0.881625	-0.585367	0.692048
PPP4R2	0.119766	0.559831	0.881625	0.585346	0.692048
BLMH	-0.0485935	0.559844	0.881625	-0.585326	0.692048
BCR	-0.0542028	0.560003	0.88174	-0.585089	0.692153
ADAM9	0.104559	0.56017	0.881867	0.58484	0.692292
MT-ND6	0.162561	0.560365	0.882039	0.584547	0.692439
TAF2	-0.0758235	0.560633	0.882166	-0.584148	0.692566
MIS18A	-0.0610772	0.560707	0.882166	-0.584037	0.692566
POLR3GL	0.0477285	0.560707	0.882166	0.584037	0.692566
DTD1	-0.0397528	0.560791	0.882166	-0.583912	0.692578
ZNF585A	-0.0801041	0.560939	0.882264	-0.58369	0.692652
STK3	0.0778163	0.561083	0.882295	0.583476	0.692717
GPN3	-0.0663206	0.561194	0.882295	-0.58331	0.692717
PGLYRP1	0.184268	0.561217	0.882295	0.583276	0.692717
ZFP14	-0.113484	0.561758	0.88272	-0.582468	0.693135
PADI4	0.0966985	0.561802	0.88272	0.582403	0.693135
MRPL2	-0.060288	0.561906	0.88272	-0.582248	0.693135
KAT7	-0.0454249	0.562007	0.88272	-0.582097	0.693135
SMIM7	0.0360693	0.562132	0.88272	0.581911	0.693135
SNX5	-0.038467	0.5623	0.88272	-0.58166	0.693135
CECR6	-0.116756	0.562312	0.88272	-0.581643	0.693135
FAM49A	-0.0483627	0.562324	0.88272	-0.581624	0.693135
ANPEP	0.0964476	0.562434	0.88272	0.581461	0.693135
LRRC57	0.0385483	0.562448	0.88272	0.58144	0.693135
MBD2	0.0391665	0.562483	0.88272	0.581388	0.693135
PI16	-0.137352	0.562523	0.88272	-0.581328	0.693135
CD82	0.0805526	0.562762	0.88296	0.580972	0.693302
EXOC3	0.0519705	0.563027	0.883241	0.580577	0.693532
CFL1	0.0721482	0.563222	0.883293	0.580286	0.693577
GATAD1	-0.0352288	0.56334	0.883293	-0.580111	0.693577
TSHZ3	0.0920618	0.563367	0.883293	0.58007	0.693577
TBC1D20	0.0370699	0.563531	0.883293	0.579826	0.693577
PPP1R12A	0.0673742	0.563556	0.883293	0.57979	0.693577
CELF2	-0.0402716	0.563578	0.883293	-0.579755	0.693577
ADAMTSL4	0.0791136	0.563693	0.883294	0.579585	0.693577
HIRIP3	-0.0734568	0.563885	0.883294	-0.579299	0.693577
CHST12	-0.0637079	0.563929	0.883294	-0.579233	0.693577
ISG20L2	-0.0417914	0.564051	0.883294	-0.579052	0.693577
ARMC10	-0.0489193	0.564194	0.883294	-0.578839	0.693577
EXOSC2	-0.040763	0.564253	0.883294	-0.578752	0.693577
GPALPP1	-0.0800872	0.564262	0.883294	-0.578738	0.693577
C8orf58	0.0623838	0.564327	0.883294	0.578641	0.693577
MX2	-0.0634622	0.56465	0.883294	-0.578161	0.693577
LOXL2	-0.0667654	0.564741	0.883294	-0.578025	0.693577
EID1	0.0876121	0.564743	0.883294	0.578021	0.693577
NBPF10	-0.056416	0.5648	0.883294	-0.577937	0.693577
CNTNAP3	-0.17912	0.564873	0.883294	-0.577829	0.693577
SMARCAD1	-0.108824	0.564904	0.883294	-0.577782	0.693577
SIRPA	-0.0619858	0.565032	0.883294	-0.577592	0.693577
ZDHHC24	-0.050859	0.565102	0.883294	-0.577488	0.693577
CASP8	-0.0535407	0.56516	0.883294	-0.577402	0.693577
INSIG1	0.0628479	0.5652	0.883294	0.577343	0.693577
ACO2	-0.0721513	0.565219	0.883294	-0.577314	0.693577
INSL3	0.128173	0.565338	0.883347	0.577136	0.693612
DAGLB	0.0471669	0.56563	0.883667	0.576703	0.693862
VCPIP1	0.0965601	0.565893	0.883806	0.576311	0.694011
ADTRP	0.135984	0.565966	0.883806	0.576204	0.694011
SIRT6	0.0611267	0.566086	0.883806	0.576025	0.694011
PAIP1	0.073094	0.566113	0.883806	0.575984	0.694011
SCAF11	-0.0365899	0.566159	0.883806	-0.575917	0.694011
PTPN1	0.0400032	0.566316	0.883806	0.575683	0.694011
OTUD4	-0.0914658	0.566323	0.883806	-0.575673	0.694011
BRICD5	-0.0704952	0.566415	0.883814	-0.575537	0.694011
PCP2	0.0956474	0.566662	0.883863	0.57517	0.694052
PTPN6	-0.0766264	0.566704	0.883863	-0.575107	0.694052
C6orf1	0.0462045	0.566705	0.883863	0.575105	0.694052
PPHLN1	-0.045926	0.56692	0.883956	-0.574786	0.694212
DTD2	-0.0746731	0.567036	0.883956	-0.574613	0.694212
RAN	0.0451743	0.567291	0.883956	0.574236	0.694212
FCRL6	-0.140667	0.567332	0.883956	-0.574174	0.694212
CLDND2	-0.118165	0.567377	0.883956	-0.574108	0.694212
ATP6AP1	-0.0608751	0.567382	0.883956	-0.5741	0.694212
ZNF432	-0.0725484	0.567409	0.883956	-0.57406	0.694212
ELMO3	0.0645515	0.567456	0.883956	0.573991	0.694212
EIF2S1	0.0521034	0.567729	0.884247	0.573586	0.694462
NR6A1	0.07296	0.568145	0.884487	0.572968	0.694627
KLHDC2	0.0694825	0.568239	0.884487	0.572828	0.694627
SMURF2	-0.0661965	0.568346	0.884487	-0.57267	0.694627
SH3BP1	-0.0741397	0.568509	0.884487	-0.572429	0.694627
NIT2	-0.0686182	0.568622	0.884487	-0.57226	0.694627
GALC	0.0783895	0.568672	0.884487	0.572187	0.694627
TSPAN18	-0.0904942	0.568674	0.884487	-0.572183	0.694627
B4GALT1	-0.0517417	0.568692	0.884487	-0.572157	0.694627
DEK	0.109584	0.56883	0.884487	0.571952	0.694627
TBC1D5	0.0344	0.568867	0.884487	0.571897	0.694627
MARCO	0.140554	0.568888	0.884487	0.571865	0.694627
PPP1R18	0.0713399	0.56892	0.884487	0.571819	0.694627
ZSCAN16	0.0512876	0.569181	0.884758	0.571432	0.694824
CENPF	0.0988476	0.569337	0.884842	0.5712	0.694871
SNX12	0.0395064	0.569408	0.884842	0.571096	0.694871
DDX6	-0.0812376	0.569522	0.884886	-0.570926	0.694922
SVIL	-0.0628634	0.569842	0.885042	-0.570452	0.695037
JMJD1C	-0.0959545	0.569857	0.885042	-0.57043	0.695037
ADH5	-0.0620982	0.569882	0.885042	-0.570393	0.695037
CSF2RB	0.0764279	0.570174	0.885286	0.56996	0.695207
CYC1	0.0451214	0.570284	0.885286	0.569798	0.695207
STK17B	0.065555	0.570298	0.885286	0.569776	0.695207
TIMM17A	0.0664673	0.570736	0.885599	0.569128	0.695482
ZNF814	-0.060476	0.570823	0.885599	-0.569	0.695482
DNASE1	-0.0461977	0.570907	0.885599	-0.568875	0.695482
EHD3	0.113834	0.570936	0.885599	0.568832	0.695482
CLPP	0.0521257	0.571138	0.885599	0.568534	0.695482
EIF4G2	0.0484583	0.571155	0.885599	0.568508	0.695482
PVR	-0.0603847	0.571168	0.885599	-0.568488	0.695482
GSN	-0.100924	0.571192	0.885599	-0.568453	0.695482
FCGR3A	0.0840332	0.571338	0.885691	0.568237	0.695558
CCR5	-0.116783	0.571514	0.885829	-0.567978	0.695675
OXNAD1	-0.0686953	0.571987	0.886362	-0.567277	0.696163
RBM18	0.0377994	0.572108	0.886362	0.567099	0.696163
BID	0.0507687	0.572125	0.886362	0.567073	0.696163
BLOC1S4	-0.0292602	0.572343	0.886362	-0.566751	0.696212
DUSP18	-0.0630069	0.572545	0.886362	-0.566453	0.696212
AP1M1	-0.0611321	0.572563	0.886362	-0.566426	0.696212
TMEM170A	-0.045705	0.57264	0.886362	-0.566313	0.696212
ZNF765	-0.0979727	0.572661	0.886362	-0.566281	0.696212
ABHD16A	0.0643055	0.572794	0.886362	0.566085	0.696212
RRAGD	0.0704463	0.57286	0.886362	0.565987	0.696212
PKMYT1	0.105505	0.572922	0.886362	0.565896	0.696212
CLMN	-0.0748795	0.572944	0.886362	-0.565863	0.696212
PPIF	-0.0603942	0.57304	0.886362	-0.565722	0.696212
GPR55	-0.0789989	0.57307	0.886362	-0.565677	0.696212
IMPA2	-0.077987	0.573193	0.886418	-0.565496	0.696262
RASSF5	-0.0474217	0.573432	0.886508	-0.565143	0.696347
ZNF555	-0.0752104	0.573578	0.886508	-0.564927	0.696347
C1orf216	-0.0489799	0.573687	0.886508	-0.564766	0.696347
PMS1	-0.101158	0.573723	0.886508	-0.564712	0.696347
MECR	-0.0503222	0.573761	0.886508	-0.564657	0.696347
DMXL1	-0.0881458	0.573771	0.886508	-0.564642	0.696347
SERPINB6	0.0544016	0.574026	0.88675	0.564265	0.696542
FAM212B	-0.0701816	0.574183	0.88675	-0.564033	0.696542
WWP2	-0.0661018	0.574219	0.88675	-0.56398	0.696542
AKR1C3	-0.103937	0.574281	0.88675	-0.563889	0.696542
MICAL2	0.121252	0.574361	0.88675	0.563771	0.696542
ZMYND8	-0.0472958	0.574549	0.886814	-0.563493	0.696617
SOCS5	0.102485	0.574687	0.886814	0.56329	0.696617
FKBP3	0.0841927	0.57474	0.886814	0.563212	0.696617
MEX3C	-0.11139	0.574813	0.886814	-0.563104	0.696617
ZC3H15	0.0954909	0.574835	0.886814	0.563071	0.696617
HSBP1L1	-0.0803042	0.575192	0.88694	-0.562545	0.696752
RB1CC1	0.115768	0.575233	0.88694	0.562485	0.696752
MNDA	0.0581739	0.575388	0.88694	0.562256	0.696752
NGRN	-0.0562544	0.575411	0.88694	-0.562222	0.696752
SH3RF3	-0.107225	0.575507	0.88694	-0.562081	0.696752
TBCE	-0.0443381	0.575549	0.88694	-0.562019	0.696752
ZC3H6	0.103749	0.575765	0.88694	0.561701	0.696752
FXR1	0.0641092	0.57596	0.88694	0.561413	0.696752
PRR5	0.0974122	0.575995	0.88694	0.561361	0.696752
ROCK2	0.0612349	0.575998	0.88694	0.561357	0.696752
RTCB	-0.04328	0.576013	0.88694	-0.561334	0.696752
MEF2A	-0.0947205	0.576031	0.88694	-0.561308	0.696752
RBM8A	0.0292032	0.576043	0.88694	0.56129	0.696752
CLASP1	-0.0395744	0.576182	0.88702	-0.561086	0.696784
PHF3	-0.046464	0.576273	0.887028	-0.560951	0.696784
NMNAT1	0.0435123	0.576582	0.887033	0.560496	0.696784
CYBRD1	-0.0898658	0.576591	0.887033	-0.560483	0.696784
PAG1	0.0667931	0.576632	0.887033	0.560423	0.696784
PCYT2	-0.0490687	0.576762	0.887033	-0.560232	0.696784
CASP6	0.039926	0.576831	0.887033	0.56013	0.696784
PGRMC2	-0.0391237	0.576845	0.887033	-0.56011	0.696784
C18orf32	0.0679402	0.576966	0.887033	0.559931	0.696784
DPP8	0.0510398	0.577008	0.887033	0.559868	0.696784
HSCB	0.0529432	0.577082	0.887033	0.55976	0.696784
FBRS	-0.0619289	0.577143	0.887033	-0.55967	0.696784
MTRF1	-0.0637261	0.577538	0.887505	-0.559089	0.697187
HSD17B8	-0.0667961	0.577624	0.887505	-0.558963	0.697187
CNOT6	0.0772312	0.577806	0.887568	0.558695	0.697216
AP5M1	0.0816995	0.577885	0.887568	0.558578	0.697216
FBXL18	0.0552625	0.577925	0.887568	0.558519	0.697216
OSGIN1	-0.098947	0.578095	0.887673	-0.558269	0.69726
STK39	-0.0583703	0.578358	0.887673	-0.557883	0.69726
ZNF43	-0.0661445	0.578377	0.887673	-0.557855	0.69726
CEBPB	0.0575927	0.578393	0.887673	0.557831	0.69726
CAMK1D	-0.0912385	0.578427	0.887673	-0.557781	0.69726
NUP153	-0.0590815	0.578605	0.887813	-0.557519	0.697394
RBM45	-0.0473149	0.578813	0.88794	-0.557213	0.697496
VPS8	-0.0464621	0.578982	0.88794	-0.556965	0.697496
UBE2N	0.0539346	0.579062	0.88794	0.556847	0.697496
MFN2	-0.0780996	0.57908	0.88794	-0.55682	0.697496
RETSAT	-0.0520194	0.579121	0.88794	-0.55676	0.697496
ZFYVE19	-0.0363957	0.579389	0.888217	-0.556367	0.697717
TMCO6	-0.0381282	0.579579	0.888277	-0.556088	0.697754
FAM210A	-0.0733466	0.579601	0.888277	-0.556055	0.697754
C21orf33	-0.0325695	0.579872	0.888558	-0.555657	0.69797
TCFL5	-0.0722246	0.580283	0.888852	-0.555053	0.69824
CCDC130	-0.0372714	0.580337	0.888852	-0.554974	0.69824
SBF2	0.0619184	0.580429	0.888852	0.554839	0.69824
ADAR	0.0561983	0.580491	0.888852	0.554747	0.69824
WHSC1	-0.0489108	0.580504	0.888852	-0.554729	0.69824
ITGAM	0.0554439	0.580625	0.888852	0.554551	0.698247
CRIM1	-0.0642815	0.580802	0.888852	-0.554292	0.698247
TPRKB	0.106455	0.580841	0.888852	0.554234	0.698247
UBE2G1	0.0378723	0.580897	0.888852	0.554153	0.698247
UBXN2B	0.0529167	0.580932	0.888852	0.554101	0.698247
FAM127A	0.0606019	0.581081	0.888855	0.553883	0.698254
NAT6	-0.0693128	0.581108	0.888855	-0.553843	0.698254
RNF19A	0.0985595	0.581429	0.889051	0.553372	0.698376
ADNP	-0.0502768	0.581482	0.889051	-0.553293	0.698376
MRPL53	-0.0504643	0.581575	0.889051	-0.553157	0.698376
CPSF3L	-0.0439016	0.581583	0.889051	-0.553145	0.698376
STEAP4	0.0787853	0.581723	0.889132	0.55294	0.698442
PEAK1	-0.07184	0.581873	0.889177	-0.55272	0.69847
REEP5	0.0458845	0.581962	0.889177	0.552589	0.69847
TACC3	-0.0640111	0.582102	0.889177	-0.552384	0.69847
OLFM4	-0.321467	0.582152	0.889177	-0.55231	0.69847
CD72	-0.111338	0.582221	0.889177	-0.55221	0.69847
ORAI3	0.0604772	0.582283	0.889177	0.552118	0.69847
IL2RG	0.0738025	0.582372	0.889177	0.551989	0.698479
TMEM186	-0.0352591	0.582665	0.889177	-0.551559	0.698504
SAR1B	0.074338	0.582683	0.889177	0.551533	0.698504
PEMT	-0.0562798	0.582804	0.889177	-0.551355	0.698504
RACGAP1	0.0638839	0.582818	0.889177	0.551335	0.698504
CNOT11	-0.0238786	0.582891	0.889177	-0.551228	0.698504
MAP2K7	0.0683612	0.583071	0.889177	0.550964	0.698504
CDK4	-0.0522504	0.583184	0.889177	-0.550798	0.698504
VSIG2	0.161419	0.583187	0.889177	0.550794	0.698504
SLC18B1	-0.0805166	0.583223	0.889177	-0.550741	0.698504
IL18	-0.0729201	0.583251	0.889177	-0.5507	0.698504
UGCG	0.138338	0.583412	0.889177	0.550464	0.698507
ZNF81	-0.0734085	0.583508	0.889177	-0.550325	0.698507
ITCH	0.0549171	0.583559	0.889177	0.550249	0.698507
CDKN1B	0.0580275	0.583576	0.889177	0.550224	0.698507
FAM49B	0.0444626	0.584175	0.889858	0.549347	0.699034
AK3	0.0707	0.584197	0.889858	0.549314	0.699034
TRIM23	0.130128	0.584568	0.890078	0.548772	0.699253
ATAD3B	-0.056237	0.584625	0.890078	-0.548688	0.699253
MPC1	0.040794	0.584645	0.890078	0.548659	0.699253
DUSP8	-0.0969817	0.584715	0.890078	-0.548557	0.699253
TMEM164	-0.0714754	0.584777	0.890078	-0.548467	0.699253
MTHFR	-0.043553	0.585168	0.890462	-0.547894	0.699548
TM9SF2	0.0452133	0.585226	0.890462	0.547809	0.699548
OGDH	-0.0608841	0.585385	0.890462	-0.547577	0.699548
FGD4	0.0866108	0.585577	0.890462	0.547296	0.699548
ZBTB48	0.0499357	0.585583	0.890462	0.547287	0.699548
DCP1B	-0.0615548	0.585633	0.890462	-0.547215	0.699548
STYXL1	0.0677561	0.585638	0.890462	0.547207	0.699548
ATP10D	-0.0674972	0.58595	0.890689	-0.54675	0.699782
NCBP1	-0.0477683	0.585962	0.890689	-0.546734	0.699782
CLEC2B	0.152946	0.586198	0.890916	0.546389	0.699985
TKTL1	0.108647	0.586488	0.891225	0.545964	0.700243
RSBN1L	-0.0360167	0.586695	0.891317	-0.545663	0.700345
CEBPG	-0.0553863	0.586723	0.891317	-0.545621	0.700345
IRF4	-0.102871	0.586954	0.891426	-0.545284	0.700415
RABEPK	0.0298302	0.586968	0.891426	0.545263	0.700415
HLA-DRA	-0.0744913	0.587372	0.891457	-0.544674	0.700415
RLIM	0.0634508	0.587383	0.891457	0.544658	0.700415
CCDC43	0.068356	0.58739	0.891457	0.544648	0.700415
ENKD1	0.0542526	0.587436	0.891457	0.54458	0.700415
GOLGA1	-0.0457423	0.587498	0.891457	-0.544489	0.700415
FCER2	0.127705	0.587875	0.891457	0.543939	0.700415
HYI	0.0686177	0.587923	0.891457	0.54387	0.700415
TBL1X	-0.0595438	0.587977	0.891457	-0.543791	0.700415
NOP16	-0.0446431	0.58809	0.891457	-0.543626	0.700415
RSF1	0.0378854	0.588131	0.891457	0.543565	0.700415
SLC2A11	-0.0515354	0.588161	0.891457	-0.543522	0.700415
DPM1	0.0943789	0.588191	0.891457	0.543478	0.700415
SH3BP5L	0.0593374	0.588395	0.891457	0.543181	0.700415
ISYNA1	-0.0831113	0.588409	0.891457	-0.543161	0.700415
SPAG7	0.0463702	0.588412	0.891457	0.543156	0.700415
PDLIM2	-0.0512602	0.58843	0.891457	-0.54313	0.700415
NASP	-0.0425028	0.58847	0.891457	-0.543072	0.700415
TSPAN16	0.096605	0.588758	0.891762	0.542651	0.700662
SLC36A4	0.101327	0.588994	0.891987	0.542307	0.700849
USP14	0.0581344	0.589163	0.892087	0.54206	0.700937
CROT	-0.0723183	0.589304	0.892087	-0.541855	0.700957
ZFR	0.0658552	0.589344	0.892087	0.541796	0.700957
ARL2	0.0701388	0.589533	0.892087	0.541521	0.700976
ARHGAP26	-0.050167	0.589579	0.892087	-0.541454	0.700976
MRPS6	0.0428543	0.589619	0.892087	0.541396	0.700976
MTHFSD	-0.0327582	0.589685	0.892087	-0.541299	0.700976
ADCK5	-0.0464539	0.589919	0.892087	-0.540958	0.700997
PXK	-0.0537543	0.590006	0.892087	-0.540831	0.700997
MTDH	-0.0483684	0.590141	0.892087	-0.540635	0.700997
EEPD1	-0.0776258	0.590231	0.892087	-0.540504	0.700997
MICU1	0.0639252	0.590242	0.892087	0.540488	0.700997
MFHAS1	0.0729187	0.590334	0.892087	0.540354	0.700997
TXNDC15	-0.0444638	0.590365	0.892087	-0.540309	0.700997
IRF2BPL	-0.0790161	0.590367	0.892087	-0.540306	0.700997
RPL34	0.214606	0.590574	0.892112	0.540005	0.701033
SCAMP1	-0.0907949	0.590652	0.892112	-0.539891	0.701033
SPNS3	0.107647	0.590681	0.892112	0.539849	0.701033
TOX4	0.0391524	0.590732	0.892112	0.539774	0.701033
ISG20	0.0582773	0.590954	0.892199	0.539451	0.701114
FADS1	0.0546554	0.590972	0.892199	0.539425	0.701114
MZB1	-0.176885	0.591161	0.892199	-0.53915	0.701129
CERCAM	-0.116114	0.591182	0.892199	-0.539119	0.701129
WBP1L	0.0319878	0.59124	0.892199	0.539034	0.701129
MYADM	-0.0887106	0.591514	0.892199	-0.538636	0.701129
TRMT1	-0.0525357	0.591521	0.892199	-0.538626	0.701129
SP140	0.057671	0.591546	0.892199	0.53859	0.701129
ALOX5	0.0602139	0.591653	0.892199	0.538434	0.701129
LIPN	-0.141589	0.591661	0.892199	-0.538422	0.701129
SEC24A	0.0835238	0.592241	0.892384	0.537578	0.701347
CUL7	-0.0459678	0.592272	0.892384	-0.537534	0.701347
C1RL	0.0509826	0.592327	0.892384	0.537454	0.701347
COQ10B	0.0585381	0.592438	0.892384	0.537292	0.701347
MRPS5	0.0324407	0.592546	0.892384	0.537135	0.701347
MCMBP	0.0377345	0.592604	0.892384	0.537051	0.701347
LEMD2	-0.0295932	0.592627	0.892384	-0.537017	0.701347
ZNF791	-0.0364899	0.592736	0.892384	-0.536858	0.701347
RPL26	0.196483	0.593032	0.892384	0.536429	0.701347
MRPS31	0.0559411	0.593149	0.892384	0.536259	0.701347
SNX2	0.059316	0.59316	0.892384	0.536243	0.701347
ANXA11	-0.0716065	0.593239	0.892384	-0.536128	0.701347
SAT2	0.0468195	0.593483	0.892384	0.535773	0.701347
ZBTB14	-0.0818834	0.59355	0.892384	-0.535676	0.701347
MRPL43	0.0339804	0.593617	0.892384	0.535578	0.701347
CTDSP2	-0.0427567	0.593742	0.892384	-0.535397	0.701347
YTHDF1	-0.0232777	0.593747	0.892384	-0.53539	0.701347
ATP6V1B2	0.0448007	0.593748	0.892384	0.535387	0.701347
NEK9	-0.0343796	0.593752	0.892384	-0.535383	0.701347
LGMN	-0.0712888	0.59411	0.892384	-0.534862	0.701347
TXNRD1	0.0525693	0.594204	0.892384	0.534725	0.701347
CHPF	-0.130722	0.59424	0.892384	-0.534673	0.701347
ZNF14	-0.0746252	0.594243	0.892384	-0.534669	0.701347
UBR2	0.0445021	0.594282	0.892384	0.534613	0.701347
LRRC29	0.0622936	0.594303	0.892384	0.534583	0.701347
TWF1	0.127534	0.594341	0.892384	0.534527	0.701347
GLIPR1	-0.0493788	0.594341	0.892384	-0.534527	0.701347
RALGDS	-0.0647623	0.594401	0.892384	-0.534439	0.701347
WLS	0.103014	0.594449	0.892384	0.53437	0.701347
BPNT1	-0.0509549	0.594499	0.892384	-0.534297	0.701347
TUBGCP3	-0.0369586	0.594681	0.892384	-0.534034	0.701347
ALPK1	0.053031	0.594688	0.892384	0.534024	0.701347
ADD1	0.062931	0.594752	0.892384	0.53393	0.701347
CCNG1	0.0749189	0.59488	0.892384	0.533744	0.701347
C3orf38	0.0701686	0.594917	0.892384	0.533691	0.701347
CEP290	-0.118892	0.595067	0.892384	-0.533473	0.701347
ZNF865	-0.0590997	0.595127	0.892384	-0.533385	0.701347
PARL	0.0377739	0.595181	0.892384	0.533307	0.701347
EIF3I	0.0375148	0.595184	0.892384	0.533303	0.701347
TCEA2	-0.055516	0.595627	0.892811	-0.532661	0.701691
UBXN11	-0.0596993	0.595643	0.892811	-0.532637	0.701691
GYS1	-0.0571395	0.595877	0.893031	-0.532297	0.70188
PFKFB2	0.131347	0.596079	0.893203	0.532005	0.701986
RBBP5	0.0312337	0.596266	0.893244	0.531734	0.702026
CCDC126	0.106468	0.596281	0.893244	0.531712	0.702026
TBC1D8	-0.072388	0.596415	0.893249	-0.531518	0.702047
ATP8B3	-0.0588055	0.596459	0.893249	-0.531454	0.702047
STAB1	-0.0741466	0.596846	0.893633	-0.530893	0.702414
CAMP	0.224228	0.597018	0.893633	0.530644	0.702414
GMFB	0.112143	0.59707	0.893633	0.530568	0.702414
DSN1	-0.0457443	0.597196	0.893633	-0.530386	0.702414
POLG2	-0.0448838	0.597209	0.893633	-0.530367	0.702414
PEX10	-0.0408724	0.597294	0.893633	-0.530244	0.702414
PIGB	0.0550683	0.597326	0.893633	0.530197	0.702414
WDR41	0.0541444	0.597472	0.893687	0.529986	0.70248
C16orf91	0.0366326	0.597537	0.893687	0.529891	0.70248
ABRACL	0.0509267	0.597825	0.893987	0.529474	0.702719
POLD3	0.0346349	0.598006	0.894067	0.529212	0.702772
ADAM10	0.0815584	0.598054	0.894067	0.529144	0.702772
CC2D2A	-0.111984	0.598158	0.894093	-0.528992	0.7028
CCDC97	-0.0505291	0.598622	0.894518	-0.528321	0.703191
NOMO2	-0.089801	0.598732	0.894518	-0.528162	0.703191
POLR3F	0.0650467	0.598876	0.894518	0.527954	0.703191
TMEM165	0.0829361	0.5989	0.894518	0.52792	0.703191
TMEM41B	0.0699903	0.59907	0.894518	0.527673	0.703191
IKBKE	-0.0507977	0.599086	0.894518	-0.527649	0.703191
GPX3	0.0707017	0.599155	0.894518	0.52755	0.703191
COA3	0.0448695	0.599178	0.894518	0.527516	0.703191
EOMES	-0.0994518	0.599274	0.894518	-0.527378	0.703191
CSAD	-0.0662711	0.599387	0.894518	-0.527215	0.703191
PPTC7	-0.0747127	0.599437	0.894518	-0.527142	0.703191
CEP120	-0.104379	0.599491	0.894518	-0.527064	0.703191
CPNE2	-0.0593058	0.599766	0.894797	-0.526667	0.703383
OMA1	-0.0596601	0.599912	0.894886	-0.526455	0.70345
POU2AF1	-0.125445	0.600251	0.895121	-0.525966	0.703671
MED21	0.0869593	0.600364	0.895121	0.525802	0.703671
SPG21	0.0350478	0.600395	0.895121	0.525757	0.703671
DBNL	0.0453464	0.600485	0.895121	0.525627	0.703671
MRPL10	-0.0371267	0.600508	0.895121	-0.525594	0.703671
ZNF518B	-0.0637029	0.600666	0.895227	-0.525365	0.703786
ZNF561	-0.0438999	0.600799	0.895295	-0.525173	0.703852
RNF31	-0.0531211	0.600927	0.895355	-0.524989	0.703903
ATP6V1E2	0.0435978	0.601262	0.895667	0.524504	0.70414
ZDHHC16	0.0357513	0.601385	0.895667	0.524327	0.70414
CEP85L	-0.115084	0.601409	0.895667	-0.524293	0.70414
TGDS	-0.102148	0.601787	0.895667	-0.523746	0.704216
SRSF9	0.0240575	0.601861	0.895667	0.523639	0.704216
CCDC142	-0.0423807	0.601938	0.895667	-0.523529	0.704216
ZDHHC20	-0.151228	0.601956	0.895667	-0.523502	0.704216
ROCK1	0.085174	0.602016	0.895667	0.523416	0.704216
PLAC9	-0.0730952	0.602036	0.895667	-0.523386	0.704216
ZNF143	0.0304702	0.602137	0.895667	0.523241	0.704216
KDM5D	0.160644	0.602138	0.895667	0.52324	0.704216
ARNT	-0.0309044	0.602376	0.895667	-0.522897	0.704216
SYTL3	-0.059348	0.602404	0.895667	-0.522856	0.704216
MTMR6	0.0839649	0.602448	0.895667	0.522793	0.704216
PELI3	-0.0641194	0.602587	0.895667	-0.522592	0.704216
HDAC4	0.0452876	0.602654	0.895667	0.522495	0.704216
SNRNP27	0.056566	0.602689	0.895667	0.522445	0.704216
SLC25A30	-0.0562208	0.602829	0.895667	-0.522242	0.704216
SLC25A36	-0.114738	0.602964	0.895667	-0.522049	0.704216
ARGLU1	-0.116809	0.60299	0.895667	-0.522011	0.704216
AHSA2	-0.0666093	0.603004	0.895667	-0.521991	0.704216
ANKRD28	-0.0725321	0.603062	0.895667	-0.521907	0.704216
PC	0.0854961	0.603316	0.895915	0.52154	0.704429
PIGK	0.0959295	0.603469	0.896012	0.52132	0.704483
AP1G1	-0.0336209	0.603605	0.896084	-0.521124	0.704541
EPHB1	0.123788	0.603963	0.896114	0.520607	0.704587
RRP15	-0.0631648	0.604019	0.896114	-0.520527	0.704587
CHRNA10	0.0632308	0.604191	0.896114	0.52028	0.704587
ZNF513	0.0354659	0.604191	0.896114	0.520279	0.704587
B3GNTL1	-0.055018	0.604248	0.896114	-0.520196	0.704587
HMBOX1	0.0433983	0.604319	0.896114	0.520095	0.704587
ZNF487	0.0660242	0.604341	0.896114	0.520062	0.704587
AATF	-0.0631683	0.60439	0.896114	-0.519993	0.704587
KCTD6	-0.0469955	0.604574	0.896114	-0.519728	0.704587
UBE4B	-0.035556	0.604586	0.896114	-0.519711	0.704587
C17orf80	-0.051904	0.604588	0.896114	-0.519707	0.704587
GDAP2	0.0500935	0.604701	0.896151	0.519544	0.704642
WDFY3	0.0700514	0.604862	0.896261	0.519312	0.704733
CISD3	0.0548088	0.604987	0.896316	0.519132	0.704751
ARSD	-0.0439404	0.605094	0.896344	-0.518979	0.704775
ANKMY2	-0.0633397	0.605343	0.896582	-0.518619	0.704977
DDIT3	0.0637222	0.60543	0.896582	0.518495	0.704977
SENP7	-0.137821	0.605623	0.896738	-0.518217	0.705113
GPRIN3	-0.0928579	0.605806	0.896818	-0.517953	0.70518
TRADD	-0.0373584	0.605852	0.896818	-0.517888	0.70518
WWC3	0.043729	0.606244	0.897075	0.517323	0.705421
NFAM1	0.0632073	0.606272	0.897075	0.517282	0.705421
CENPO	0.0506297	0.606315	0.897075	0.51722	0.705421
TNFRSF1A	0.059011	0.606375	0.897075	0.517134	0.705421
CSNK1D	-0.0392829	0.606526	0.897167	-0.516917	0.705494
PPP1R32	0.0738263	0.606706	0.897305	0.516658	0.705647
ATP6V0B	0.0481287	0.606914	0.897424	0.516359	0.705718
FAM160B1	0.0933704	0.606986	0.897424	0.516256	0.705718
CSNK1A1	0.0379403	0.60705	0.897424	0.516164	0.705718
ZMPSTE24	0.0538988	0.607314	0.89751	0.515784	0.705747
EIF2S3	-0.025123	0.607323	0.89751	-0.515772	0.705747
OTUB1	0.0483629	0.607398	0.89751	0.515664	0.705747
ILK	0.0608162	0.6076	0.89751	0.515373	0.705747
DYNC1LI1	-0.0386877	0.607666	0.89751	-0.515278	0.705747
HNRNPR	-0.0435349	0.607711	0.89751	-0.515213	0.705747
MCRS1	-0.0387882	0.607722	0.89751	-0.515197	0.705747
PSMD5	0.0329651	0.607841	0.897556	0.515027	0.705797
GALNT6	-0.0737929	0.608011	0.897656	-0.514782	0.705898
MARK2	-0.0551339	0.608084	0.897656	-0.514678	0.705898
IL1B	0.0826698	0.6082	0.897697	0.514511	0.705955
GTF3C3	-0.0663848	0.608627	0.89815	-0.513897	0.706365
CEP350	-0.0621805	0.608821	0.89815	-0.513619	0.706365
GPBP1	0.0748014	0.60894	0.89815	0.513448	0.706365
SMG1	-0.0757675	0.609137	0.89815	-0.513166	0.706365
EIF3D	-0.0331222	0.60919	0.89815	-0.513089	0.706365
MGME1	-0.0426639	0.609309	0.89815	-0.512919	0.706365
ANKRD6	-0.0510462	0.609327	0.89815	-0.512893	0.706365
FBXO8	0.0604771	0.609343	0.89815	0.51287	0.706365
KLHL17	-0.0572817	0.609381	0.89815	-0.512814	0.706365
PFDN2	0.0482422	0.609424	0.89815	0.512753	0.706365
PLEK	0.0487109	0.609839	0.89815	0.512157	0.706365
TMEM63C	-0.158966	0.609885	0.89815	-0.512091	0.706365
LZTFL1	0.0744457	0.609888	0.89815	0.512087	0.706365
PRKCD	-0.0620617	0.60991	0.89815	-0.512056	0.706365
SLC37A1	-0.045911	0.609912	0.89815	-0.512053	0.706365
TOPORS	0.0603882	0.609926	0.89815	0.512033	0.706365
NEXN	0.110042	0.610079	0.89815	0.511814	0.706365
GTSE1	0.0933594	0.610086	0.89815	0.511804	0.706365
CDK6	-0.0616234	0.610248	0.898259	-0.511571	0.706475
DCTN6	0.0829769	0.610372	0.89831	0.511393	0.706507
HERC6	-0.0693075	0.610621	0.89831	-0.511036	0.706507
KIF20B	0.118331	0.610646	0.89831	0.511	0.706507
RPL22	0.0746287	0.61073	0.89831	0.510879	0.706507
LDHB	-0.0518529	0.610888	0.89831	-0.510653	0.706507
NIP7	-0.0440384	0.610939	0.89831	-0.51058	0.706507
EPB41	0.104071	0.610972	0.89831	0.510532	0.706507
MVB12B	-0.0530523	0.610986	0.89831	-0.510512	0.706507
NDUFA5	0.134415	0.611072	0.89831	0.510389	0.706507
MTO1	-0.0400394	0.611196	0.898363	-0.510211	0.70655
UNC45A	0.0588982	0.611886	0.899054	0.509222	0.707152
SLC27A4	-0.0563352	0.611918	0.899054	-0.509176	0.707152
CHID1	0.0687107	0.611985	0.899054	0.509081	0.707152
ABL2	-0.0508269	0.61204	0.899054	-0.509002	0.707152
CALU	0.0520499	0.612105	0.899054	0.508908	0.707152
MTIF2	-0.038108	0.612374	0.89932	-0.508523	0.707359
FAM35A	-0.100894	0.612704	0.899506	-0.50805	0.70751
UQCC2	0.0506029	0.612726	0.899506	0.50802	0.70751
SREK1IP1	0.0677562	0.612848	0.899506	0.507844	0.70751
SLC22A17	-0.0981846	0.612887	0.899506	-0.507788	0.70751
CCSAP	-0.0941729	0.612996	0.899506	-0.507632	0.70751
RALGPS2	-0.0951325	0.613035	0.899506	-0.507577	0.70751
RRNAD1	-0.0333584	0.613181	0.899506	-0.507368	0.70751
LRRN2	-0.0748599	0.613239	0.899506	-0.507285	0.70751
CCDC59	0.0529958	0.613296	0.899506	0.507203	0.70751
CPPED1	-0.0664311	0.613403	0.899506	-0.50705	0.707519
EXO5	-0.0443609	0.613468	0.899506	-0.506958	0.707519
MDM1	-0.0777436	0.613571	0.89953	-0.506809	0.707547
CHMP4B	0.0496361	0.613679	0.899558	0.506656	0.70757
BBS10	-0.115356	0.614045	0.899885	-0.506132	0.707827
TMBIM1	0.0408968	0.614078	0.899885	0.506085	0.707827
PGPEP1	-0.0494435	0.614231	0.899913	-0.505865	0.7079
SIGLEC10	0.0920732	0.614311	0.899913	0.50575	0.7079
BORA	-0.0672509	0.614741	0.899913	-0.505136	0.7079
TC2N	-0.106319	0.614746	0.899913	-0.505128	0.7079
ARFGAP3	-0.0376705	0.614756	0.899913	-0.505114	0.7079
IQCE	-0.0521308	0.614854	0.899913	-0.504974	0.7079
UBASH3B	-0.0498166	0.614862	0.899913	-0.504962	0.7079
PAPOLA	0.0516884	0.614865	0.899913	0.504959	0.7079
AZI2	0.0775979	0.615002	0.899913	0.504763	0.7079
C11orf58	0.0585663	0.61522	0.899913	0.504452	0.7079
TREM1	0.0700636	0.615229	0.899913	0.504439	0.7079
CDR2	0.0529235	0.615268	0.899913	0.504383	0.7079
KHNYN	0.0492729	0.615332	0.899913	0.504292	0.7079
AP3S1	0.0634456	0.615379	0.899913	0.504224	0.7079
YIPF3	0.0575307	0.61547	0.899913	0.504094	0.7079
BOD1L1	-0.0451216	0.615503	0.899913	-0.504047	0.7079
RANBP1	0.0417423	0.615614	0.899947	0.503888	0.707933
HGF	0.0857351	0.615745	0.90001	0.503701	0.707965
TTN	-0.0833429	0.61585	0.900034	-0.503551	0.707983
SLC25A4	-0.0785094	0.616239	0.900474	-0.502995	0.708347
NXT2	0.103343	0.616732	0.900508	0.502292	0.708347
CAP1	0.0466867	0.616747	0.900508	0.502269	0.708347
SERTAD2	0.061656	0.616751	0.900508	0.502265	0.708347
FAHD2B	-0.059647	0.616859	0.900508	-0.50211	0.708347
SLC46A3	-0.0412202	0.616941	0.900508	-0.501993	0.708347
TRIM27	-0.0466916	0.617019	0.900508	-0.501882	0.708347
BRD4	0.0654958	0.61705	0.900508	0.501837	0.708347
ACACA	-0.0329852	0.617084	0.900508	-0.501789	0.708347
TMEM242	-0.0440481	0.61723	0.900508	-0.501581	0.708347
CPT1A	0.0516006	0.617263	0.900508	0.501533	0.708347
DTX1	-0.0877461	0.617264	0.900508	-0.501533	0.708347
ABCA13	-0.214883	0.617318	0.900508	-0.501455	0.708347
ITGAX	-0.0667548	0.617564	0.900559	-0.501103	0.708348
PSMC3	0.049334	0.617576	0.900559	0.501087	0.708348
MYH9	-0.0698474	0.617616	0.900559	-0.501029	0.708348
RECQL4	0.0740028	0.617999	0.900946	0.500483	0.708655
PDE12	-0.0460794	0.618145	0.900946	-0.500275	0.708655
TNFRSF4	0.0929647	0.618146	0.900946	0.500273	0.708655
CXCR6	-0.114853	0.618301	0.901044	-0.500052	0.708741
ZNF195	-0.0727092	0.618679	0.901398	-0.499514	0.70896
ZNF558	-0.0972814	0.61872	0.901398	-0.499455	0.70896
YWHAB	0.0401789	0.618962	0.901487	0.49911	0.709037
MT1X	0.0594133	0.61897	0.901487	0.499099	0.709037
HIGD2A	-0.0432469	0.619046	0.901487	-0.49899	0.709037
KIF2A	0.0664712	0.619273	0.90169	0.498667	0.709195
SLC9A9	0.0343555	0.619639	0.902094	0.498145	0.709543
FBN2	-0.0925276	0.619757	0.902138	-0.497977	0.709566
EFCAB12	0.0826968	0.620098	0.902363	0.497491	0.709833
ADI1	-0.0378495	0.620191	0.902363	-0.497359	0.709833
SDHA	-0.054076	0.620519	0.902363	-0.496893	0.709833
TCEA3	-0.0861276	0.620544	0.902363	-0.496857	0.709833
ANAPC5	-0.0262528	0.620557	0.902363	-0.496838	0.709833
MGRN1	-0.0526916	0.6206	0.902363	-0.496776	0.709833
SSBP4	-0.0513651	0.620788	0.902363	-0.496508	0.709833
HEXIM1	0.0485469	0.620798	0.902363	0.496494	0.709833
GPATCH2L	-0.0469375	0.620843	0.902363	-0.49643	0.709833
PTCD1	-0.0393945	0.62089	0.902363	-0.496363	0.709833
BYSL	-0.048044	0.62098	0.902363	-0.496235	0.709833
MICAL3	-0.0721564	0.620984	0.902363	-0.49623	0.709833
UQCRB	0.16921	0.62112	0.902363	0.496037	0.709841
TAPBP	-0.0674175	0.621146	0.902363	-0.496	0.709841
ABCA1	-0.122568	0.621273	0.902394	-0.495819	0.709893
BRWD3	0.0566869	0.621344	0.902394	0.495718	0.709893
TBC1D3F	0.109595	0.621664	0.902662	0.495263	0.710117
CRYGS	-0.0495318	0.621746	0.902662	-0.495146	0.710117
EXOC7	-0.0360733	0.621874	0.902662	-0.494963	0.710117
EEF1B2	0.120109	0.621881	0.902662	0.494954	0.710117
CMTR1	-0.0410645	0.622331	0.902999	-0.494314	0.710379
UBLCP1	0.0518379	0.622349	0.902999	0.494289	0.710379
LGALS3	0.142767	0.622448	0.902999	0.494147	0.710379
PPP2R1A	-0.0574685	0.622486	0.902999	-0.494093	0.710379
TMEM39B	-0.0433016	0.622715	0.902999	-0.493768	0.710379
EI24	-0.0294539	0.62274	0.902999	-0.493733	0.710379
AMN1	0.0796392	0.622754	0.902999	0.493712	0.710379
SF3A2	-0.0633345	0.622831	0.902999	-0.493602	0.710379
FBXL17	-0.0615886	0.622964	0.902999	-0.493414	0.710379
GIN1	0.108684	0.622995	0.902999	0.49337	0.710379
MYH10	-0.0608662	0.623181	0.903046	-0.493105	0.710486
PSMD1	0.0445883	0.623312	0.903046	0.49292	0.710486
GPN1	-0.037772	0.623403	0.903046	-0.49279	0.710486
NAGK	-0.0516441	0.62346	0.903046	-0.492708	0.710486
PLA2G6	-0.0489389	0.623521	0.903046	-0.492622	0.710486
CLIP2	0.0820699	0.623557	0.903046	0.492571	0.710486
LCAT	-0.061201	0.623849	0.903342	-0.492155	0.710756
RNF103	0.0593123	0.624057	0.9034	0.49186	0.710793
ARFIP2	-0.0336365	0.624067	0.9034	-0.491847	0.710793
NADK2	-0.065842	0.624156	0.903403	-0.49172	0.710793
FAM173A	-0.048025	0.624473	0.903466	-0.49127	0.710881
MFSD5	0.0527273	0.624534	0.903466	0.491183	0.710881
P2RY2	0.0590884	0.624613	0.903466	0.491071	0.710881
MVK	-0.0433256	0.624742	0.903466	-0.490888	0.710881
SIRT1	-0.0790825	0.624821	0.903466	-0.490775	0.710881
DLEU1	0.0593119	0.624834	0.903466	0.490757	0.710881
TBXAS1	-0.0523027	0.624915	0.903466	-0.490642	0.710881
SIKE1	-0.0724925	0.624971	0.903466	-0.490563	0.710881
ORC3	0.0514791	0.624994	0.903466	0.49053	0.710881
SNIP1	0.0250337	0.625233	0.90359	0.490191	0.710973
UBA6	0.0830606	0.625257	0.90359	0.490157	0.710973
SYS1	-0.0264199	0.625401	0.903671	-0.489953	0.711041
SUSD1	0.0448848	0.625617	0.903768	0.489647	0.711145
DCP2	0.0799878	0.625793	0.903768	0.489396	0.711145
LSS	-0.0445554	0.625904	0.903768	-0.48924	0.711145
LRP8	-0.0486377	0.625925	0.903768	-0.489209	0.711145
SS18	-0.0521467	0.626071	0.903768	-0.489003	0.711145
LENG1	0.0471145	0.62629	0.903768	0.488692	0.711145
B3GNT9	-0.0475715	0.626374	0.903768	-0.488573	0.711145
ASH1L	-0.0462037	0.626375	0.903768	-0.488571	0.711145
RPS26	-0.0976366	0.626577	0.903768	-0.488284	0.711145
DARS2	-0.0380327	0.626672	0.903768	-0.48815	0.711145
RASAL3	-0.0506537	0.626674	0.903768	-0.488147	0.711145
STAMBP	0.0223532	0.626727	0.903768	0.488072	0.711145
FAM168A	-0.0430788	0.626755	0.903768	-0.488032	0.711145
MX1	-0.121487	0.626805	0.903768	-0.487962	0.711145
DYNC1LI2	-0.077679	0.626814	0.903768	-0.487949	0.711145
ARHGAP33	-0.0707425	0.626881	0.903768	-0.487854	0.711145
SPHK1	0.0661997	0.627008	0.903824	0.487674	0.711232
COPA	-0.0445302	0.627098	0.903826	-0.487546	0.711238
ABAT	-0.0557551	0.627431	0.904087	-0.487074	0.71146
CALM2	0.0433626	0.62753	0.904087	0.486934	0.71146
UBR4	-0.0378965	0.627543	0.904087	-0.486915	0.71146
ARHGEF6	-0.0344758	0.627848	0.904094	-0.486484	0.711536
HSPH1	0.0672966	0.628096	0.904094	0.486132	0.711536
GZMM	-0.0845347	0.628176	0.904094	-0.486019	0.711536
QSER1	-0.0747996	0.628205	0.904094	-0.485978	0.711536
TSC22D4	0.0580015	0.628475	0.904094	0.485595	0.711536
COG6	-0.092446	0.628479	0.904094	-0.48559	0.711536
COL6A2	-0.117714	0.628553	0.904094	-0.485486	0.711536
TNFRSF14	0.0456594	0.628623	0.904094	0.485386	0.711536
C19orf47	0.0433903	0.628643	0.904094	0.485357	0.711536
SRM	-0.0664868	0.628856	0.904094	-0.485056	0.711536
MRPL41	0.0539559	0.628901	0.904094	0.484992	0.711536
MAPKAPK3	0.0444239	0.628913	0.904094	0.484976	0.711536
HSPA13	0.108446	0.629131	0.904094	0.484667	0.711536
SCYL1	-0.057135	0.629228	0.904094	-0.484529	0.711536
LARP1B	0.0871007	0.62925	0.904094	0.484499	0.711536
EBPL	-0.0430973	0.629258	0.904094	-0.484487	0.711536
CDC42EP3	0.0480135	0.629279	0.904094	0.484457	0.711536
IREB2	-0.0541122	0.629308	0.904094	-0.484417	0.711536
AP1B1	-0.0557664	0.629334	0.904094	-0.48438	0.711536
DESI2	-0.0718921	0.629448	0.904094	-0.484219	0.711536
PAAF1	-0.0456976	0.629461	0.904094	-0.4842	0.711536
CERS5	0.0288857	0.629534	0.904094	0.484096	0.711536
INTS1	-0.0472768	0.629651	0.904094	-0.483931	0.711536
SMIM19	0.049499	0.629668	0.904094	0.483907	0.711536
UROS	0.0539294	0.629818	0.904182	0.483695	0.711607
PEX16	0.0461357	0.629917	0.904198	0.483554	0.711608
CBR1	-0.0473202	0.630077	0.904201	-0.483328	0.711624
SP110	0.0494602	0.630096	0.904201	0.483302	0.711624
NIPAL2	-0.120506	0.630382	0.904377	-0.482898	0.711776
STUB1	0.0473751	0.630396	0.904377	0.482878	0.711776
ZBTB1	-0.105457	0.63075	0.904746	-0.482377	0.712083
YBX1	0.085992	0.63083	0.904746	0.482264	0.712083
RABL6	-0.0456102	0.630999	0.904746	-0.482026	0.712083
TFEB	-0.067302	0.631007	0.904746	-0.482014	0.712083
ACAA2	0.0387076	0.63119	0.904883	0.481755	0.712207
ATP9B	-0.0379762	0.631535	0.905195	-0.481268	0.712468
CDK17	-0.0939988	0.631585	0.905195	-0.481197	0.712468
BCL2L11	-0.0458411	0.631819	0.905272	-0.480866	0.71256
SEC23A	0.0722284	0.631877	0.905272	0.480785	0.71256
CFLAR	0.043749	0.631904	0.905272	0.480746	0.71256
IBA57	0.0875736	0.631993	0.905273	0.480621	0.712577
XKR8	-0.0547921	0.632317	0.905497	-0.480163	0.712767
NCOA2	-0.0686551	0.63247	0.905497	-0.479946	0.712767
LPGAT1	0.0642077	0.632493	0.905497	0.479914	0.712767
MTMR2	0.0418604	0.632503	0.905497	0.4799	0.712767
TBC1D10C	-0.04563	0.632612	0.905525	-0.479747	0.712795
MED17	-0.0277185	0.632951	0.905885	-0.479268	0.713065
KCNAB3	0.060047	0.633061	0.905916	0.479112	0.713093
SPAG1	0.0699142	0.633385	0.906252	0.478656	0.713409
RBM27	-0.0517633	0.633484	0.906268	-0.478515	0.713426
FXYD5	0.0624342	0.633964	0.906382	0.477839	0.713532
WRN	-0.0688504	0.634061	0.906382	-0.477702	0.713532
PGAM1	0.0414657	0.634079	0.906382	0.477676	0.713532
AKAP9	0.0499869	0.634109	0.906382	0.477634	0.713532
FNDC3A	0.0870098	0.63412	0.906382	0.477618	0.713532
GOLM1	-0.046578	0.634206	0.906382	-0.477498	0.713532
TAGLN2	0.0841454	0.634407	0.906382	0.477214	0.713532
BMP8B	-0.0803899	0.634507	0.906382	-0.477073	0.713532
PPP3R1	0.0386446	0.634562	0.906382	0.476995	0.713532
PMEPA1	-0.0810714	0.634629	0.906382	-0.476901	0.713532
OAS3	-0.128949	0.634643	0.906382	-0.476881	0.713532
SMAD5	-0.0837975	0.634699	0.906382	-0.476802	0.713532
STIP1	-0.058402	0.634715	0.906382	-0.476779	0.713532
PLEKHB2	0.0322444	0.635428	0.907201	0.475774	0.714198
ELL	-0.0504531	0.635466	0.907201	-0.47572	0.714198
CCDC149	-0.0575566	0.635594	0.907258	-0.47554	0.714245
AKT2	0.0458976	0.635806	0.907404	0.475242	0.714291
LYSMD4	-0.0342022	0.636018	0.907404	-0.474943	0.714291
PISD	-0.0497058	0.636261	0.907404	-0.474601	0.714291
RALA	0.0470306	0.636373	0.907404	0.474443	0.714291
KATNA1	0.0271928	0.636416	0.907404	0.474383	0.714291
ZNF232	-0.0391036	0.636628	0.907404	-0.474084	0.714291
FNIP1	-0.0639692	0.63667	0.907404	-0.474025	0.714291
ING5	0.0300149	0.636714	0.907404	0.473963	0.714291
MRGBP	-0.0338382	0.636872	0.907404	-0.473741	0.714291
INTS3	-0.0391294	0.636901	0.907404	-0.4737	0.714291
FAM127B	0.0383937	0.636908	0.907404	0.47369	0.714291
PAM16	-0.0514882	0.63693	0.907404	-0.473659	0.714291
BRE	0.0643417	0.63696	0.907404	0.473616	0.714291
CLDN9	-0.0730403	0.63719	0.907404	-0.473293	0.714291
BCL10	0.0394821	0.637315	0.907404	0.473116	0.714291
CTSZ	0.0442919	0.637421	0.907404	0.472968	0.714291
RWDD4	0.0583538	0.637491	0.907404	0.47287	0.714291
EMILIN2	0.0589872	0.637566	0.907404	0.472763	0.714291
RFT1	0.0349104	0.637694	0.907404	0.472583	0.714291
BCLAF1	-0.0561525	0.637816	0.907404	-0.472412	0.714291
PPP2R2D	-0.0225757	0.637949	0.907404	-0.472225	0.714291
LYSMD2	-0.0577336	0.63798	0.907404	-0.472182	0.714291
NIPA2	-0.0352964	0.638021	0.907404	-0.472123	0.714291
JUNB	0.0500908	0.638036	0.907404	0.472102	0.714291
FEM1C	0.0708503	0.638046	0.907404	0.472088	0.714291
C5orf22	0.0467751	0.638082	0.907404	0.472037	0.714291
RBM3	-0.0637963	0.638137	0.907404	-0.471961	0.714291
LNPEP	-0.0602668	0.638229	0.907404	-0.471831	0.714291
MICALCL	0.126092	0.638268	0.907404	0.471777	0.714291
ZNF468	-0.0873204	0.638429	0.907419	-0.47155	0.714291
CDADC1	0.0693314	0.638528	0.907419	0.471411	0.714291
SMAGP	0.041008	0.638544	0.907419	0.471388	0.714291
PIGP	-0.0416332	0.638872	0.907729	-0.470927	0.714547
C1orf52	0.0559804	0.638949	0.907729	0.470819	0.714547
DAPK3	-0.0544959	0.63909	0.907729	-0.470621	0.714547
UFM1	-0.0903065	0.63916	0.907729	-0.470521	0.714547
GLRX3	0.041413	0.639206	0.907729	0.470458	0.714547
FLNB	0.0623216	0.639499	0.90802	0.470045	0.714798
AHCYL1	0.0252171	0.639755	0.908198	0.469686	0.714872
SARS	-0.049555	0.639946	0.908198	-0.469418	0.714872
BAZ2B	0.0554058	0.640058	0.908198	0.46926	0.714872
ADCY3	0.0792611	0.640075	0.908198	0.469237	0.714872
LIN7B	-0.0555263	0.640138	0.908198	-0.469148	0.714872
ZNF174	-0.0394816	0.640183	0.908198	-0.469084	0.714872
SNAPC5	-0.0376459	0.640279	0.908198	-0.46895	0.714872
IL6ST	0.0849892	0.640508	0.908198	0.468628	0.714872
AP5S1	0.0482154	0.640606	0.908198	0.468491	0.714872
RNF170	-0.0431936	0.640615	0.908198	-0.468478	0.714872
EPB41L5	-0.0552193	0.640657	0.908198	-0.468418	0.714872
CHMP6	0.051189	0.64069	0.908198	0.468373	0.714872
AGGF1	0.0593321	0.640929	0.908314	0.468036	0.714985
INPP5A	0.0393211	0.640949	0.908314	0.468009	0.714985
IRS2	-0.0606992	0.641175	0.908471	-0.467691	0.715153
ASF1B	-0.0547291	0.641264	0.908471	-0.467566	0.715153
CD37	0.0569609	0.641326	0.908471	0.46748	0.715153
CEP63	0.0468294	0.641565	0.908664	0.467144	0.715287
CYP4V2	-0.0705522	0.641715	0.908664	-0.466934	0.715287
PAN3	-0.0646529	0.641728	0.908664	-0.466915	0.715287
PQLC2	-0.0415803	0.641984	0.90867	-0.466556	0.715287
COX19	-0.0260845	0.642058	0.90867	-0.466452	0.715287
CAPRIN1	-0.0312172	0.642149	0.90867	-0.466324	0.715287
CUEDC2	0.046232	0.642241	0.90867	0.466196	0.715287
LCP1	0.0446366	0.642275	0.90867	0.466147	0.715287
SRF	0.0359044	0.642309	0.90867	0.4661	0.715287
ROGDI	0.0917417	0.642408	0.90867	0.465961	0.715287
TLN1	-0.0805804	0.642469	0.90867	-0.465876	0.715287
POLD2	-0.0519643	0.642588	0.90867	-0.465709	0.715287
BCAP31	0.0554356	0.64262	0.90867	0.465664	0.715287
LIMS2	-0.0789388	0.642742	0.908717	-0.465492	0.715314
FAM220A	0.0367304	0.642957	0.908895	0.465192	0.715455
MTMR4	-0.0441399	0.643247	0.909077	-0.464786	0.71561
PCCB	0.0469287	0.643299	0.909077	0.464711	0.71561
RAB30	-0.0766523	0.643359	0.909077	-0.464629	0.71561
CSNK1E	-0.032256	0.64352	0.909077	-0.464402	0.715662
TMEM189	-0.0293403	0.643954	0.909077	-0.463794	0.715662
KDM1B	-0.0491175	0.644047	0.909077	-0.463664	0.715662
TNFRSF12A	0.0540159	0.644129	0.909077	0.463549	0.715662
MPLKIP	0.0262311	0.644209	0.909077	0.463437	0.715662
KIAA1551	-0.0747701	0.644217	0.909077	-0.463425	0.715662
PKN2	-0.100508	0.6443	0.909077	-0.46331	0.715662
ARHGAP30	-0.0444196	0.644303	0.909077	-0.463305	0.715662
SERPINB8	-0.0431265	0.644432	0.909077	-0.463124	0.715662
MCL1	0.0472691	0.644485	0.909077	0.46305	0.715662
TRIM38	0.0335691	0.644542	0.909077	0.462971	0.715662
UBE2Q2	-0.0737463	0.644548	0.909077	-0.462962	0.715662
PPP1R16A	-0.0538104	0.644819	0.909077	-0.462582	0.715662
VPS41	-0.032627	0.644922	0.909077	-0.462438	0.715662
LXN	0.0651569	0.644953	0.909077	0.462395	0.715662
CCNJ	-0.062989	0.645077	0.909077	-0.462221	0.715662
TMEM203	-0.0260186	0.64522	0.909077	-0.462021	0.715662
PPP1R2	0.0312736	0.645381	0.909077	0.461795	0.715662
RPL9	0.137914	0.645548	0.909077	0.461562	0.715662
PFDN6	0.0399541	0.645556	0.909077	0.46155	0.715662
DYRK4	0.0480337	0.645579	0.909077	0.461518	0.715662
ARHGAP4	-0.0452696	0.645641	0.909077	-0.461432	0.715662
DDX50	-0.0474158	0.645678	0.909077	-0.46138	0.715662
PKD2	-0.0870416	0.645739	0.909077	-0.461295	0.715662
KIF1B	0.0518225	0.645767	0.909077	0.461255	0.715662
VDR	-0.0513808	0.645877	0.909077	-0.461102	0.715662
IRAK2	0.0773619	0.645979	0.909077	0.460959	0.715662
DECR2	0.0451605	0.645992	0.909077	0.460941	0.715662
RBM26	-0.051932	0.646126	0.909077	-0.460752	0.715662
ZBED6CL	-0.0496726	0.646302	0.909077	-0.460506	0.715662
PLD2	-0.045748	0.646366	0.909077	-0.460417	0.715662
GMPS	-0.0326133	0.646442	0.909077	-0.460311	0.715662
SLC9A8	0.0517777	0.646474	0.909077	0.460267	0.715662
RTP4	0.0890233	0.646581	0.909077	0.460116	0.715662
CD99L2	-0.0506562	0.646661	0.909077	-0.460005	0.715662
ETHE1	0.0528726	0.646669	0.909077	0.459994	0.715662
UBXN4	0.0639156	0.646701	0.909077	0.459948	0.715662
MYL5	0.0485993	0.646727	0.909077	0.459912	0.715662
RAB34	-0.0520012	0.646907	0.909171	-0.459661	0.715734
TXNIP	-0.0548739	0.647033	0.909171	-0.459484	0.715734
MED7	0.0751631	0.647061	0.909171	0.459445	0.715734
TLR4	-0.061667	0.647434	0.90957	-0.458924	0.716043
BTAF1	-0.0926905	0.647623	0.90957	-0.458659	0.716045
DOCK8	-0.0406206	0.647705	0.90957	-0.458545	0.716045
PAF1	-0.0630349	0.647735	0.90957	-0.458503	0.716045
GTF2F1	-0.0456564	0.647789	0.90957	-0.458427	0.716045
ZNF7	-0.022903	0.647968	0.909697	-0.458177	0.716128
SRSF7	-0.0480623	0.648148	0.909826	-0.457925	0.716243
ZCCHC7	-0.0436237	0.648331	0.909957	-0.457669	0.716335
MSH2	0.0716096	0.648666	0.909965	0.457201	0.716379
KLRG1	0.103024	0.648747	0.909965	0.457089	0.716379
EXOSC9	-0.0361401	0.64894	0.909965	-0.456819	0.716379
CATSPER1	0.0603425	0.648959	0.909965	0.456793	0.716379
PCNT	-0.0409395	0.649096	0.909965	-0.456601	0.716379
GCAT	0.15526	0.649162	0.909965	0.456509	0.716379
ELF2	-0.0381071	0.649175	0.909965	-0.456491	0.716379
FAM149B1	0.0434808	0.649211	0.909965	0.45644	0.716379
TMEM135	0.0848842	0.649347	0.909965	0.456251	0.716379
IKZF5	-0.0833599	0.649419	0.909965	-0.45615	0.716379
FHL3	-0.0840688	0.649544	0.909965	-0.455975	0.716379
TCN1	0.170373	0.649618	0.909965	0.455873	0.716379
FGFR1	-0.0555277	0.649625	0.909965	-0.455863	0.716379
CTSH	0.0415993	0.649701	0.909965	0.455757	0.716379
NOC3L	-0.0849372	0.649888	0.909965	-0.455496	0.716379
SEMA6A	-0.0535263	0.649889	0.909965	-0.455494	0.716379
SDC1	-0.179386	0.649925	0.909965	-0.455444	0.716379
SPNS2	0.0867493	0.649971	0.909965	0.455379	0.716379
CCDC25	-0.0537622	0.650086	0.909965	-0.455219	0.716379
DCUN1D2	-0.035025	0.650177	0.909965	-0.455093	0.716379
INTS7	-0.0400511	0.650203	0.909965	-0.455055	0.716379
UCP3	-0.0380754	0.650565	0.910123	-0.454551	0.71652
DERL1	0.025085	0.650667	0.910123	0.454408	0.71652
CLEC11A	-0.104512	0.650696	0.910123	-0.454367	0.71652
MICALL2	0.0871495	0.650823	0.910123	0.454191	0.71652
LY6E	-0.132751	0.650841	0.910123	-0.454165	0.71652
C3AR1	0.0982053	0.650935	0.910123	0.454035	0.71652
RPS3A	0.147674	0.65101	0.910123	0.45393	0.71652
DSTYK	-0.0316679	0.651028	0.910123	-0.453905	0.71652
LRRC25	-0.0579455	0.651197	0.910235	-0.453669	0.716622
RNF111	-0.0580407	0.651421	0.910424	-0.453357	0.716754
DGCR6L	0.0511583	0.651531	0.910453	0.453204	0.71677
MLF2	0.0551044	0.65182	0.910705	0.452801	0.716966
SOAT1	-0.041066	0.651889	0.910705	-0.452704	0.716966
GALNT2	-0.0543095	0.65211	0.91089	-0.452396	0.717103
BEX2	-0.0800792	0.652295	0.910937	-0.452138	0.717171
HLTF	0.0789278	0.652365	0.910937	0.452041	0.717171
PHTF2	-0.10257	0.652464	0.910937	-0.451903	0.717171
CORO1B	-0.0514917	0.652513	0.910937	-0.451834	0.717171
ASCC2	0.1409	0.652991	0.910937	0.451168	0.717189
DEAF1	-0.0316509	0.653029	0.910937	-0.451115	0.717189
SLC35A5	0.0606449	0.653057	0.910937	0.451077	0.717189
VEZF1	-0.0455679	0.653065	0.910937	-0.451066	0.717189
BEGAIN	0.221381	0.653069	0.910937	0.451061	0.717189
METTL1	0.0512624	0.65314	0.910937	0.450961	0.717189
AHSA1	0.038802	0.653183	0.910937	0.450902	0.717189
UGDH	-0.0647307	0.653257	0.910937	-0.450797	0.717189
TPM2	-0.0892897	0.65341	0.910937	-0.450585	0.717189
CCDC174	0.0237877	0.653426	0.910937	0.450563	0.717189
DOK1	0.0413083	0.653613	0.910937	0.450302	0.717189
NPDC1	-0.0668397	0.653699	0.910937	-0.450183	0.717189
MARK4	0.0588572	0.653735	0.910937	0.450132	0.717189
KLHL6	-0.0309157	0.653833	0.910937	-0.449996	0.717189
SNRPE	0.0995129	0.653835	0.910937	0.449993	0.717189
TAOK1	-0.0581712	0.653975	0.91096	-0.449798	0.717193
CTU2	-0.0425639	0.654029	0.91096	-0.449723	0.717193
CDK14	0.0687489	0.654253	0.911136	0.449411	0.717332
FAM45A	-0.0427144	0.654457	0.911136	-0.449128	0.717332
GBA2	0.0284972	0.65453	0.911136	0.449026	0.717332
IFNGR2	0.0395938	0.654656	0.911136	0.44885	0.717332
ANKRD54	-0.0308723	0.654673	0.911136	-0.448826	0.717332
SNAPC2	-0.045736	0.65469	0.911136	-0.448803	0.717332
TMEM70	0.0413817	0.654859	0.911248	0.448567	0.717413
ARAP2	0.0895056	0.655085	0.91134	0.448253	0.717472
GOPC	-0.0935077	0.655104	0.91134	-0.448227	0.717472
COASY	0.0407765	0.655248	0.911357	0.448026	0.71748
STK24	0.0311481	0.655409	0.911357	0.447802	0.71748
DCLRE1A	0.0797237	0.655464	0.911357	0.447727	0.71748
STX16-NPEPL1	-0.0640186	0.655472	0.911357	-0.447716	0.71748
TLE4	-0.0362122	0.655927	0.911756	-0.447083	0.717789
DEF6	-0.0490455	0.655937	0.911756	-0.447069	0.717789
EIF2AK2	0.0607507	0.656048	0.911786	0.446914	0.717843
TLK1	0.0648211	0.65616	0.911818	0.446759	0.71788
RAB11FIP2	-0.1024	0.656479	0.912087	-0.446315	0.718084
RNF135	0.0423716	0.656653	0.912087	0.446073	0.718084
PDE1B	0.0527909	0.6567	0.912087	0.446008	0.718084
DLG3	-0.0586253	0.65671	0.912087	-0.445994	0.718084
MRPL48	0.0606922	0.656912	0.912094	0.445713	0.718084
PDK2	0.0832834	0.656998	0.912094	0.445593	0.718084
RIPK3	0.0408071	0.657077	0.912094	0.445484	0.718084
NPIPB5	-0.0525135	0.657248	0.912094	-0.445247	0.718084
IPO8	-0.0428454	0.657334	0.912094	-0.445126	0.718084
HS1BP3	-0.0510675	0.657383	0.912094	-0.445058	0.718084
SNX22	0.0734553	0.657402	0.912094	0.445032	0.718084
RFC4	0.0548023	0.657513	0.912094	0.444878	0.718084
ZMYM5	0.0525556	0.657577	0.912094	0.44479	0.718084
TOP2B	-0.0418888	0.657606	0.912094	-0.444749	0.718084
PRPF4	-0.0281796	0.657834	0.912217	-0.444432	0.718206
ZNF383	-0.074814	0.657981	0.912217	-0.444228	0.718206
HELZ	-0.0397669	0.658044	0.912217	-0.44414	0.718206
PFKM	-0.0403785	0.658138	0.912217	-0.44401	0.718206
RIOK2	0.0697394	0.65814	0.912217	0.444007	0.718206
HCLS1	-0.0591955	0.658431	0.912496	-0.443604	0.718434
CRK	0.0372261	0.658892	0.912781	0.442963	0.718629
TBC1D14	-0.075448	0.658962	0.912781	-0.442866	0.718629
TMEM260	0.0552914	0.659049	0.912781	0.442746	0.718629
TRNAU1AP	0.0243155	0.659074	0.912781	0.442711	0.718629
FIZ1	-0.0371633	0.659231	0.912781	-0.442494	0.718629
CCDC6	-0.0451797	0.659335	0.912781	-0.442349	0.718629
S100Z	-0.0529446	0.659409	0.912781	-0.442246	0.718629
ARL14EP	-0.087176	0.659459	0.912781	-0.442176	0.718629
THBD	-0.0688635	0.659628	0.912781	-0.441943	0.718629
NLRP2	-0.103329	0.659754	0.912781	-0.441767	0.718629
AHCY	-0.0391018	0.659761	0.912781	-0.441758	0.718629
ZNF770	-0.120957	0.659782	0.912781	-0.441729	0.718629
AC004824.2	0.103847	0.659841	0.912781	0.441647	0.718629
SEMA4D	-0.0413958	0.659884	0.912781	-0.441587	0.718629
GALM	0.0679434	0.660057	0.912897	0.441347	0.718736
IQSEC1	0.0328822	0.66031	0.912979	0.440997	0.71882
FAM162A	-0.0379724	0.660357	0.912979	-0.440931	0.71882
CDK2AP2	0.0434626	0.660504	0.912979	0.440727	0.71882
MSRB3	0.0752757	0.660616	0.912979	0.440572	0.71882
TMEM91	0.0581146	0.660787	0.912979	0.440335	0.71882
CAPN5	0.123719	0.660838	0.912979	0.440264	0.71882
COLGALT1	0.0353099	0.661067	0.912979	0.439946	0.71882
RPL17	0.0645564	0.661383	0.912979	0.439509	0.71882
SRSF6	-0.040098	0.661428	0.912979	-0.439447	0.71882
ZNF493	-0.0783239	0.661517	0.912979	-0.439323	0.71882
MARCKSL1	-0.0717838	0.661721	0.912979	-0.439041	0.71882
LIMD2	0.0413049	0.661734	0.912979	0.439023	0.71882
ZNF324	-0.0361088	0.661787	0.912979	-0.43895	0.71882
P4HA1	0.0537809	0.661812	0.912979	0.438914	0.71882
CDIP1	-0.0528991	0.661907	0.912979	-0.438783	0.71882
IFIT5	0.078338	0.661909	0.912979	0.43878	0.71882
TGS1	-0.0296814	0.662048	0.912979	-0.438587	0.71882
TBX19	-0.0401576	0.662064	0.912979	-0.438565	0.71882
SCAI	-0.0663868	0.662217	0.912979	-0.438353	0.71882
TMEM184B	-0.0497099	0.662241	0.912979	-0.43832	0.71882
TTI2	-0.0404347	0.662287	0.912979	-0.438256	0.71882
CDC42EP4	-0.0490565	0.6623	0.912979	-0.438239	0.71882
APOBEC3H	0.0705215	0.662358	0.912979	0.438158	0.71882
PPP2R4	0.0533865	0.662369	0.912979	0.438143	0.71882
GOLT1B	0.0770193	0.662393	0.912979	0.43811	0.71882
STK10	-0.040757	0.662556	0.912979	-0.437885	0.71882
PCMTD1	0.100551	0.662612	0.912979	0.437807	0.71882
LRRC6	0.121174	0.662858	0.912979	0.437467	0.71882
ZNF92	-0.127541	0.662859	0.912979	-0.437465	0.71882
SERPINA1	0.0734122	0.662863	0.912979	0.437459	0.71882
SFXN5	0.0403013	0.662947	0.912979	0.437342	0.71882
ANKRD13D	-0.0413757	0.662971	0.912979	-0.437309	0.71882
KIAA1468	-0.0908734	0.663313	0.91322	-0.436836	0.718978
MYO1F	-0.0584308	0.663324	0.91322	-0.43682	0.718978
CXorf23	-0.0456072	0.663796	0.913633	-0.436168	0.719259
FANCF	-0.0510695	0.663941	0.913633	-0.435966	0.719259
CSNK2B	0.0565054	0.664173	0.913633	0.435646	0.719259
FIBP	0.044851	0.664239	0.913633	0.435555	0.719259
KLC1	-0.0301475	0.664383	0.913633	-0.435355	0.719259
CCDC14	-0.0884161	0.664415	0.913633	-0.435312	0.719259
DNAJB9	0.0701084	0.66446	0.913633	0.435249	0.719259
SNX4	0.0865266	0.6646	0.913633	0.435056	0.719259
MRPS22	0.048687	0.664864	0.913633	0.43469	0.719259
B9D2	0.0563087	0.664972	0.913633	0.434541	0.719259
HCFC2	0.0697022	0.665011	0.913633	0.434486	0.719259
RNF38	-0.0400246	0.665019	0.913633	-0.434476	0.719259
ADAT1	-0.029633	0.665068	0.913633	-0.434408	0.719259
KIAA0922	-0.0353341	0.665127	0.913633	-0.434326	0.719259
AFAP1	-0.0974557	0.665147	0.913633	-0.434299	0.719259
HCK	0.0588428	0.665196	0.913633	0.434231	0.719259
PSPH	-0.0548274	0.665371	0.913633	-0.433989	0.719259
PML	0.0584827	0.665546	0.913633	0.433747	0.719259
KIFC1	0.0896733	0.665582	0.913633	0.433697	0.719259
CTNS	0.0424479	0.665693	0.913633	0.433544	0.719259
DTX2	-0.0576995	0.665717	0.913633	-0.433511	0.719259
PRAF2	0.0608437	0.665775	0.913633	0.433431	0.719259
COMMD6	0.14568	0.665816	0.913633	0.433374	0.719259
MAPK1IP1L	0.0261915	0.665911	0.913633	0.433243	0.719259
VPS13C	-0.062689	0.665941	0.913633	-0.433201	0.719259
DTYMK	0.0428052	0.665998	0.913633	0.433122	0.719259
LPIN2	0.0510477	0.666072	0.913633	0.433021	0.719259
FHOD1	-0.0358273	0.666123	0.913633	-0.432949	0.719259
STAG2	0.0684658	0.666441	0.913946	0.43251	0.719524
CDCA8	0.0604702	0.666547	0.913969	0.432364	0.719539
FUBP3	-0.0498337	0.666702	0.914059	-0.43215	0.719603
HBA1	0.192805	0.666812	0.914069	0.431998	0.719603
EAF2	0.127461	0.666992	0.914069	0.431749	0.719603
LTBP2	0.0807072	0.667097	0.914069	0.431604	0.719603
SCPEP1	0.0426309	0.667363	0.914069	0.431237	0.719603
IFIT3	0.113157	0.667571	0.914069	0.43095	0.719603
HSPA14	-0.0640596	0.667577	0.914069	-0.430942	0.719603
TET2	-0.0828927	0.667603	0.914069	-0.430906	0.719603
CXCL16	0.0633811	0.667703	0.914069	0.430768	0.719603
UBA3	0.0624328	0.667769	0.914069	0.430677	0.719603
LPAR2	0.0588659	0.667826	0.914069	0.430597	0.719603
FOXM1	0.0689316	0.667901	0.914069	0.430494	0.719603
TIMELESS	-0.0550416	0.667958	0.914069	-0.430416	0.719603
RCAN1	0.057732	0.668117	0.914069	0.430196	0.719603
APP	0.0449295	0.668255	0.914069	0.430006	0.719603
LRRC42	-0.0352257	0.668268	0.914069	-0.429988	0.719603
CASP3	0.077987	0.668299	0.914069	0.429945	0.719603
KPNA2	0.0574526	0.668346	0.914069	0.42988	0.719603
MYPOP	0.0380455	0.668369	0.914069	0.429848	0.719603
DAZAP2	0.0332324	0.668406	0.914069	0.429797	0.719603
INTS8	-0.0311458	0.66858	0.914107	-0.429558	0.719608
VNN3	-0.0666099	0.668612	0.914107	-0.429513	0.719608
PRF1	-0.0903866	0.668936	0.914427	-0.429067	0.719876
PMF1	0.0472902	0.669214	0.914684	0.428683	0.720039
GRIPAP1	-0.0304531	0.669414	0.914697	-0.428407	0.720039
DCK	0.0781255	0.669429	0.914697	0.428386	0.720039
TCP1	0.0286448	0.669782	0.914697	0.427899	0.720039
PHF13	-0.0318998	0.669936	0.914697	-0.427687	0.720039
YPEL1	-0.0526542	0.669947	0.914697	-0.427671	0.720039
ZNF185	0.071833	0.670029	0.914697	0.427559	0.720039
GCDH	0.0436224	0.670073	0.914697	0.427498	0.720039
CYP2R1	-0.0449318	0.670088	0.914697	-0.427478	0.720039
CLTCL1	-0.0846511	0.670096	0.914697	-0.427467	0.720039
PCM1	0.044655	0.670116	0.914697	0.427439	0.720039
SNX29	-0.0545036	0.670287	0.914807	-0.427204	0.720141
C10orf54	0.0565752	0.670703	0.915055	0.42663	0.720317
RFX7	-0.0757136	0.670727	0.915055	-0.426597	0.720317
CHEK2	-0.040503	0.670736	0.915055	-0.426584	0.720317
ANXA2	-0.055581	0.670865	0.915109	-0.426407	0.72036
RPL22L1	0.129439	0.67113	0.915316	0.426042	0.720535
RAB1A	0.038006	0.671235	0.915316	0.425897	0.720535
SLC25A29	-0.0622672	0.67138	0.915316	-0.425698	0.720535
SLC25A6	0.0381867	0.671437	0.915316	0.425619	0.720535
MED22	-0.0330235	0.671464	0.915316	-0.425582	0.720535
LRWD1	-0.0564318	0.671813	0.915565	-0.425101	0.720715
CLEC17A	-0.067306	0.671908	0.915565	-0.42497	0.720715
CSRP1	-0.0387501	0.672058	0.915565	-0.424764	0.720715
FNTA	-0.042634	0.672295	0.915565	-0.424437	0.720715
PIGF	0.0562312	0.672346	0.915565	0.424367	0.720715
LILRB1	-0.0540665	0.672387	0.915565	-0.42431	0.720715
SCYL3	-0.0273154	0.672409	0.915565	-0.424281	0.720715
ECHDC1	-0.0635091	0.672443	0.915565	-0.424234	0.720715
RRP8	-0.024309	0.672452	0.915565	-0.424222	0.720715
TPGS1	0.051237	0.672622	0.915611	0.423987	0.720722
RBBP6	0.0245012	0.672665	0.915611	0.423929	0.720722
ABHD10	-0.0619958	0.672889	0.915795	-0.42362	0.720841
PGM2	0.0426773	0.673033	0.915869	0.423422	0.72093
HIP1	0.0770849	0.673159	0.915918	0.423249	0.720981
ICAM1	-0.0587718	0.673332	0.915975	-0.423011	0.721048
LMBRD1	-0.0480172	0.673379	0.915975	-0.422945	0.721048
C19orf66	-0.0396795	0.673691	0.916128	-0.422516	0.721184
ATL2	-0.0665386	0.673814	0.916128	-0.422347	0.721184
ABCA7	-0.0659083	0.67384	0.916128	-0.422311	0.721184
PPCS	0.0301693	0.67385	0.916128	0.422298	0.721184
MICA	0.0818458	0.67396	0.916156	0.422146	0.721239
HYLS1	-0.0345297	0.674325	0.916481	-0.421645	0.721491
GADD45GIP1	0.0486529	0.674378	0.916481	0.421571	0.721491
SNAPC3	-0.0376714	0.674648	0.916618	-0.4212	0.721608
DUT	0.0564292	0.674658	0.916618	0.421186	0.721608
STRBP	-0.0522861	0.674885	0.916647	-0.420874	0.721678
SS18L1	-0.0616967	0.67491	0.916647	-0.420841	0.721678
FAM173B	0.0556893	0.674948	0.916647	0.420787	0.721678
PSTPIP1	0.0407617	0.675079	0.916703	0.420608	0.721721
PHIP	0.0417134	0.675319	0.916908	0.420277	0.721877
HECTD3	0.0524658	0.675668	0.917177	0.419799	0.722061
NHSL1	0.067382	0.675704	0.917177	0.419749	0.722061
STX4	0.0312138	0.67586	0.917177	0.419535	0.722061
MME	0.0663131	0.675886	0.917177	0.419499	0.722061
IFIT1	-0.132008	0.675966	0.917177	-0.41939	0.722061
SNRNP48	-0.0503491	0.67646	0.917568	-0.41871	0.722316
TRIB1	0.0470894	0.676602	0.917568	0.418516	0.722316
C9orf72	-0.0909601	0.676686	0.917568	-0.4184	0.722316
CARF	-0.0842172	0.676856	0.917568	-0.418166	0.722316
ZNF664	-0.0467481	0.676972	0.917568	-0.418008	0.722316
POR	0.0573401	0.676988	0.917568	0.417985	0.722316
ZNF746	-0.0374254	0.677024	0.917568	-0.417936	0.722316
RP11-468E2.4	-0.0637007	0.677049	0.917568	-0.417901	0.722316
VDAC2	0.021468	0.677198	0.917568	0.417697	0.722316
KTN1	0.0655569	0.677288	0.917568	0.417573	0.722316
MYO1C	-0.0592384	0.677411	0.917568	-0.417405	0.722316
BRCC3	-0.054207	0.677777	0.917568	-0.416902	0.722316
MTMR10	0.0556048	0.678041	0.917568	0.41654	0.722316
PAPOLG	-0.0468245	0.678207	0.917568	-0.416313	0.722316
IGHMBP2	-0.0461126	0.678358	0.917568	-0.416105	0.722316
PIK3C3	0.0225205	0.678396	0.917568	0.416053	0.722316
SLC12A7	-0.0737292	0.678419	0.917568	-0.416022	0.722316
KLF16	-0.0467968	0.678531	0.917568	-0.415868	0.722316
CASC4	0.0555988	0.678605	0.917568	0.415766	0.722316
FBXL13	-0.0947584	0.678688	0.917568	-0.415652	0.722316
AVL9	-0.0388017	0.678736	0.917568	-0.415587	0.722316
DPYD	0.0459072	0.678737	0.917568	0.415585	0.722316
TMEM185B	-0.0430813	0.67879	0.917568	-0.415512	0.722316
GPBP1L1	-0.0289034	0.678793	0.917568	-0.415509	0.722316
MEGF9	0.0585031	0.678804	0.917568	0.415494	0.722316
PDE6G	0.0568887	0.678827	0.917568	0.415462	0.722316
DHRS12	0.0616096	0.678838	0.917568	0.415447	0.722316
CDCA4	0.0361669	0.67884	0.917568	0.415444	0.722316
MYB	0.111665	0.678952	0.917568	0.41529	0.722316
NAIF1	-0.0294193	0.678972	0.917568	-0.415263	0.722316
PCGF3	-0.0530751	0.679056	0.917568	-0.415148	0.722316
MFSD7	-0.0575348	0.679122	0.917568	-0.415058	0.722316
SNX14	0.0601266	0.679325	0.917648	0.414779	0.72238
MDH2	-0.0352479	0.679361	0.917648	-0.41473	0.72238
TAF7	0.0630734	0.679616	0.917871	0.414381	0.722547
RNF115	0.025139	0.679946	0.918196	0.413928	0.722805
DNAJB1	0.0325214	0.680102	0.918286	0.413714	0.722877
LARP4B	-0.0260748	0.680281	0.918407	-0.413468	0.722977
PITPNA	-0.0395123	0.680403	0.918449	-0.413302	0.72303
MNAT1	0.0524774	0.680593	0.918479	0.413041	0.723081
GPR137B	-0.055825	0.680796	0.918479	-0.412763	0.723081
HINFP	-0.0248597	0.680825	0.918479	-0.412723	0.723081
ENO2	-0.0456551	0.680863	0.918479	-0.412672	0.723081
RPS4X	0.0390543	0.680873	0.918479	0.412657	0.723081
PAM	0.0778809	0.680968	0.918486	0.412527	0.723081
FBXL20	0.0393254	0.681427	0.918597	0.411899	0.723181
KLRF1	-0.106825	0.681437	0.918597	-0.411885	0.723181
GSAP	-0.0520546	0.681544	0.918597	-0.411739	0.723181
FAM118B	-0.0328136	0.681557	0.918597	-0.411721	0.723181
PUM1	0.0381019	0.681566	0.918597	0.411708	0.723181
TAF5	0.0414835	0.681589	0.918597	0.411677	0.723181
PHF6	-0.0894979	0.681705	0.918632	-0.411518	0.723228
SAMHD1	0.0353554	0.681878	0.918692	0.411282	0.723261
DHCR24	0.055896	0.682073	0.918692	0.411014	0.723261
ZNF428	-0.0480458	0.682114	0.918692	-0.410959	0.723261
RAB3GAP1	-0.0237427	0.682141	0.918692	-0.410921	0.723261
CLUAP1	0.0375943	0.682198	0.918692	0.410843	0.723261
BBIP1	0.0581582	0.682705	0.919254	0.410149	0.723725
BCL2L2	-0.0358688	0.682931	0.919407	-0.40984	0.723843
ERBB2IP	-0.0730337	0.682998	0.919407	-0.409748	0.723843
EBAG9	-0.0482383	0.683095	0.919416	-0.409616	0.723856
PABPC1	0.0293148	0.683351	0.91964	0.409265	0.724021
ARL2BP	-0.0259284	0.68345	0.919652	-0.40913	0.724037
USP39	0.0208604	0.683659	0.91966	0.408844	0.724058
ANO10	0.0510021	0.683668	0.91966	0.408832	0.724058
FASTKD5	-0.0240489	0.683726	0.91966	-0.408753	0.724058
PCYT1A	0.0321518	0.683983	0.919886	0.4084	0.724247
FAM98C	-0.0274124	0.684431	0.919993	-0.407789	0.724336
TECPR1	-0.038948	0.684464	0.919993	-0.407744	0.724336
ZNF763	0.0549898	0.684676	0.919993	0.407453	0.724336
ARL1	-0.053591	0.684875	0.919993	-0.407182	0.724336
FH	-0.0409201	0.684885	0.919993	-0.407168	0.724336
CMPK1	0.0693392	0.685055	0.919993	0.406936	0.724336
PHC3	-0.0599816	0.685147	0.919993	-0.40681	0.724336
UCK2	-0.0433359	0.685305	0.919993	-0.406594	0.724336
RAB11FIP1	-0.0424285	0.685586	0.919993	-0.40621	0.724336
MSH6	0.0257342	0.685651	0.919993	0.406122	0.724336
CLDN15	0.0368421	0.685683	0.919993	0.406078	0.724336
CD2BP2	0.0336254	0.685706	0.919993	0.406046	0.724336
AGL	0.0935842	0.685761	0.919993	0.405971	0.724336
DUSP10	-0.0353818	0.685773	0.919993	-0.405954	0.724336
FAM96A	0.0652594	0.686006	0.919993	0.405637	0.724336
FEZ2	0.0393748	0.686107	0.919993	0.405498	0.724336
GIMAP2	0.0588418	0.686226	0.919993	0.405336	0.724336
TRAF2	-0.0362617	0.686263	0.919993	-0.405285	0.724336
IFT43	0.0309743	0.686271	0.919993	0.405274	0.724336
TMEM14C	-0.0633697	0.686365	0.919993	-0.405146	0.724336
FDPS	0.0342111	0.686421	0.919993	0.40507	0.724336
SLC17A5	-0.0264866	0.686499	0.919993	-0.404963	0.724336
ARL6IP6	0.0596741	0.686591	0.919993	0.404837	0.724336
AP2A2	-0.0312139	0.686606	0.919993	-0.404817	0.724336
MMP9	0.108564	0.686653	0.919993	0.404753	0.724336
PNPT1	-0.0438014	0.686708	0.919993	-0.404677	0.724336
HMGB2	0.0773614	0.686716	0.919993	0.404667	0.724336
COG4	0.0320847	0.686725	0.919993	0.404655	0.724336
PRR14	0.0381438	0.686746	0.919993	0.404626	0.724336
JAK2	0.0724066	0.686759	0.919993	0.404608	0.724336
ANAPC7	-0.0195706	0.68735	0.920639	-0.403802	0.724851
NOTCH2NL	-0.0540347	0.687492	0.920639	-0.403608	0.724851
RGS9	-0.0892398	0.687511	0.920639	-0.403581	0.724851
EXOC4	0.0262351	0.687607	0.920647	0.40345	0.724865
LONRF3	0.0603712	0.687917	0.920712	0.403028	0.724931
PPP3CA	0.0435853	0.687921	0.920712	0.403022	0.724931
HADHB	0.0278516	0.687926	0.920712	0.403016	0.724931
CTBS	0.0448931	0.68815	0.920889	0.402709	0.725079
MRPS35	-0.0377872	0.688292	0.920889	-0.402516	0.725093
ZDHHC7	-0.0269824	0.688327	0.920889	-0.402468	0.725093
IL17RA	-0.0416498	0.68865	0.9212	-0.402028	0.725335
CCDC9	-0.0537682	0.688951	0.921483	-0.401617	0.725562
WDR7	-0.042281	0.689158	0.921576	-0.401335	0.725589
CBWD2	-0.0602244	0.689208	0.921576	-0.401267	0.725589
F12	0.0625745	0.689305	0.921576	0.401134	0.725589
KCNE3	0.045933	0.689437	0.921576	0.400954	0.725589
SERPINB9	-0.0363762	0.689481	0.921576	-0.400894	0.725589
SLFN11	-0.0543392	0.689561	0.921576	-0.400785	0.725589
INTS10	-0.0216101	0.689697	0.921621	-0.400599	0.725635
LRP5L	0.0383235	0.689775	0.921621	0.400494	0.725635
MRPS21	0.0548864	0.69002	0.921747	0.400159	0.725779
ARFGAP2	-0.0320513	0.69011	0.921747	-0.400037	0.725779
TMEM19	-0.0357283	0.690246	0.921747	-0.399852	0.725779
CITED4	-0.0941092	0.690341	0.921747	-0.399723	0.725779
CHKA	-0.0408997	0.690369	0.921747	-0.399684	0.725779
FKBP11	-0.0599906	0.690824	0.921747	-0.399064	0.725781
ZNF445	0.0366473	0.690961	0.921747	0.398877	0.725781
NDST1	-0.0605231	0.691004	0.921747	-0.398819	0.725781
SNX19	-0.0280872	0.69123	0.921747	-0.398511	0.725781
BLOC1S5	0.0448091	0.691321	0.921747	0.398388	0.725781
PHAX	-0.0346476	0.69143	0.921747	-0.398239	0.725781
UBFD1	-0.035369	0.691473	0.921747	-0.39818	0.725781
GPKOW	0.0394736	0.691561	0.921747	0.398061	0.725781
CCDC18	0.0819193	0.691575	0.921747	0.398042	0.725781
IGLL5	-0.137509	0.691664	0.921747	-0.397921	0.725781
HLA-DMA	-0.0551874	0.691675	0.921747	-0.397905	0.725781
C14orf142	0.0698736	0.691684	0.921747	0.397893	0.725781
LHPP	-0.0706659	0.691867	0.921747	-0.397643	0.725781
HAVCR2	-0.0361515	0.691883	0.921747	-0.397623	0.725781
PDRG1	0.0236096	0.691898	0.921747	0.397602	0.725781
C20orf27	0.0596681	0.691942	0.921747	0.397542	0.725781
KLHL9	-0.0617761	0.691969	0.921747	-0.397505	0.725781
AP4E1	-0.0494657	0.692119	0.921747	-0.397301	0.725781
PTBP3	0.0490476	0.692157	0.921747	0.397249	0.725781
ZNF140	0.0524982	0.692196	0.921747	0.397196	0.725781
PRPF39	-0.0795849	0.692211	0.921747	-0.397176	0.725781
PADI2	0.0800511	0.692466	0.921856	0.396828	0.725855
WDR1	0.0423283	0.692473	0.921856	0.396819	0.725855
CLIC3	-0.0941456	0.692623	0.921936	-0.396615	0.72593
CAND1	-0.0403791	0.692897	0.922072	-0.396242	0.726038
TNIK	-0.0407263	0.692959	0.922072	-0.396158	0.726038
LRRC4	-0.0533465	0.693098	0.922072	-0.395969	0.726038
ZNF668	-0.0408889	0.693219	0.922072	-0.395804	0.726038
C2orf44	0.0347356	0.69326	0.922072	0.395749	0.726038
GTPBP10	-0.0578314	0.693265	0.922072	-0.395741	0.726038
TAF9	0.0673369	0.693422	0.92216	0.395528	0.726097
KPNB1	0.0258714	0.693703	0.922414	0.395146	0.726304
PRKRIR	-0.0692348	0.693969	0.922559	-0.394783	0.726444
RPL5	0.0569221	0.694065	0.922559	0.394653	0.726444
DALRD3	-0.0271586	0.694082	0.922559	-0.39463	0.726444
ABCA5	-0.086047	0.694342	0.922784	-0.394277	0.726604
RBM12	-0.0298461	0.694495	0.922868	-0.394068	0.726667
NETO2	0.0514199	0.69464	0.922941	0.393871	0.726722
USP34	-0.0488334	0.694921	0.9231	-0.393489	0.726873
C12orf10	0.0465769	0.69503	0.9231	0.393341	0.726873
GGA1	-0.0311533	0.695285	0.9231	-0.392995	0.726873
EPC2	-0.0595476	0.69531	0.9231	-0.392961	0.726873
TREX1	-0.0489266	0.695555	0.9231	-0.392627	0.726873
ABTB1	0.0536386	0.695849	0.9231	0.392228	0.726873
FAM219A	-0.03105	0.695849	0.9231	-0.392228	0.726873
TRIP4	0.0253115	0.695851	0.9231	0.392225	0.726873
CTU1	0.0434197	0.696057	0.9231	0.391947	0.726873
RMND1	0.0334045	0.696107	0.9231	0.391879	0.726873
SPI1	0.0671333	0.696154	0.9231	0.391815	0.726873
C11orf68	0.0452619	0.696161	0.9231	0.391805	0.726873
SIK3	0.0308961	0.696208	0.9231	0.391741	0.726873
CXCR1	0.0689262	0.696247	0.9231	0.391688	0.726873
ZNF784	0.0417773	0.69631	0.9231	0.391602	0.726873
NR2C1	-0.0483812	0.696381	0.9231	-0.391506	0.726873
KLHL2	0.0866301	0.696481	0.9231	0.39137	0.726873
UBP1	-0.0401522	0.696492	0.9231	-0.391355	0.726873
F8A1	0.0799907	0.696622	0.9231	0.391178	0.726873
TUBD1	-0.0269519	0.696704	0.9231	-0.391068	0.726873
SLC35F2	0.0600757	0.696753	0.9231	0.391	0.726873
CXorf38	-0.0417647	0.696757	0.9231	-0.390995	0.726873
SOS1	-0.0449201	0.696834	0.9231	-0.39089	0.726873
ANGEL2	-0.0637714	0.697069	0.923239	-0.390571	0.726981
CNTROB	-0.0303641	0.697119	0.923239	-0.390503	0.726981
FAM188A	0.0702028	0.697514	0.923466	0.389968	0.72721
RFXAP	-0.0659449	0.697635	0.923466	-0.389803	0.72721
COMMD8	0.108443	0.697649	0.923466	0.389784	0.72721
PBLD	-0.0366371	0.697666	0.923466	-0.389761	0.72721
PARP10	0.054864	0.697742	0.923466	0.389659	0.72721
BTBD1	0.0575833	0.69805	0.923754	0.38924	0.727455
CEBPZ	0.0658066	0.698219	0.923841	0.389011	0.727538
CRBN	0.0675763	0.698296	0.923841	0.388906	0.727538
SMARCE1	0.0269581	0.698415	0.923879	0.388745	0.727582
HMGCS1	-0.0522358	0.698637	0.924053	-0.388444	0.727713
SNRPB	-0.0415231	0.698763	0.924065	-0.388272	0.727727
SLC9A1	-0.0598224	0.698826	0.924065	-0.388187	0.727727
CYP27A1	0.0882598	0.699091	0.92425	0.387828	0.727862
MANEA	-0.102092	0.699156	0.92425	-0.38774	0.727862
VPS54	0.0669649	0.699238	0.92425	0.387629	0.727862
ALYREF	-0.0436516	0.699432	0.92432	-0.387365	0.727918
RHBDD3	-0.0334335	0.699483	0.92432	-0.387296	0.727918
PLAUR	-0.0477438	0.699561	0.92432	-0.38719	0.727918
SIGLEC7	0.0603009	0.699744	0.924349	0.386943	0.72795
NUDT19	-0.0387737	0.699764	0.924349	-0.386916	0.72795
CREB3L2	-0.0346946	0.700173	0.924771	-0.38636	0.728284
PEX14	-0.0374215	0.700369	0.92491	-0.386095	0.728403
SLAIN1	-0.0514508	0.700674	0.92516	-0.385682	0.728627
FDX1	-0.0442145	0.700754	0.92516	-0.385574	0.728627
OXR1	-0.0845566	0.700849	0.92516	-0.385444	0.728632
ICAM3	0.0496533	0.70101	0.92516	0.385227	0.728632
LMAN1	-0.0680698	0.70101	0.92516	-0.385226	0.728632
TDG	0.0348906	0.701504	0.925692	0.384558	0.729025
RFX2	-0.0667606	0.701666	0.925787	-0.384338	0.729119
MED30	-0.0338453	0.701989	0.925999	-0.3839	0.729257
PHKG2	-0.0371527	0.702149	0.925999	-0.383685	0.729257
PDCD4	-0.0282974	0.702166	0.925999	-0.383661	0.729257
SLK	0.0568069	0.702208	0.925999	0.383604	0.729257
PCBP4	-0.0462435	0.7023	0.925999	-0.38348	0.729257
ZNF669	-0.0326228	0.70237	0.925999	-0.383385	0.729257
GMDS	-0.0390643	0.702611	0.926142	-0.383059	0.729382
ITPR2	-0.0401181	0.702659	0.926142	-0.382993	0.729382
NIPA1	-0.0563328	0.702778	0.926179	-0.382833	0.729421
RPP25L	0.0381276	0.702885	0.926184	0.382687	0.729421
NCAPG2	-0.0477328	0.702963	0.926184	-0.382583	0.729421
BTBD2	-0.0370326	0.703233	0.926421	-0.382217	0.7296
ATP8A1	-0.0922104	0.703377	0.926462	-0.382022	0.729633
UQCRC2	0.0202451	0.703445	0.926462	0.38193	0.729633
WDR62	0.0566804	0.703677	0.926648	0.381617	0.729786
FLI1	-0.0363985	0.704043	0.927011	-0.381121	0.73008
NFAT5	-0.0527405	0.704283	0.927062	-0.380796	0.730138
BCL2L12	0.0347012	0.704347	0.927062	0.380709	0.730138
RIPK1	-0.0230381	0.704354	0.927062	-0.380701	0.730138
YPEL2	-0.0481221	0.704471	0.927097	-0.380543	0.730163
TRPM6	0.0611045	0.704675	0.927246	0.380267	0.730297
UFL1	-0.0794377	0.704938	0.927474	-0.379911	0.730498
ANKRA2	-0.0589477	0.705201	0.927526	-0.379555	0.730524
SF3B1	-0.0515017	0.705234	0.927526	-0.37951	0.730524
YTHDC2	-0.0541102	0.705295	0.927526	-0.379428	0.730524
RPAP3	0.0429766	0.70536	0.927526	0.37934	0.730524
ZCCHC14	-0.0371175	0.705642	0.927526	-0.378959	0.730524
BACH1	0.0667023	0.705679	0.927526	0.378909	0.730524
SMIM20	0.0566119	0.705719	0.927526	0.378855	0.730524
FAM133B	0.0571217	0.705774	0.927526	0.37878	0.730524
HIPK1	0.0450718	0.705898	0.927526	0.378612	0.730524
GOLPH3	0.0407735	0.705969	0.927526	0.378518	0.730524
PHF5A	0.0600046	0.706056	0.927526	0.3784	0.730524
RARS	0.030661	0.706065	0.927526	0.378387	0.730524
TRIM52	-0.0605393	0.706197	0.92758	-0.378209	0.730569
MTX2	-0.0619073	0.706656	0.928064	-0.377589	0.730948
SLC25A19	-0.0388692	0.707168	0.928364	-0.376897	0.731132
TMEM261	-0.0500638	0.707271	0.928364	-0.376758	0.731132
NBPF14	-0.0865151	0.707298	0.928364	-0.376722	0.731132
RBM39	0.0403411	0.707317	0.928364	0.376696	0.731132
MPZL2	0.0825124	0.707348	0.928364	0.376654	0.731132
CMTM7	0.0301262	0.707428	0.928364	0.376546	0.731132
QPRT	-0.0467503	0.707599	0.928468	-0.376316	0.731211
MAL	-0.0617699	0.707882	0.928491	-0.375934	0.731355
TRIM47	-0.0476974	0.708172	0.928491	-0.375542	0.731355
VRK3	0.0351332	0.708183	0.928491	0.375527	0.731355
ADCK4	0.0347279	0.708346	0.928491	0.375307	0.731355
FBL	0.0346519	0.708896	0.928491	0.374565	0.731355
2022-09-07	0.0397473	0.708922	0.928491	0.37453	0.731355
N4BP2L1	-0.0366264	0.709001	0.928491	-0.374422	0.731355
DUSP1	0.0563051	0.70915	0.928491	0.374222	0.731355
MAGT1	0.0407756	0.709155	0.928491	0.374215	0.731355
LAPTM5	0.0376554	0.709246	0.928491	0.374092	0.731355
KCTD2	0.0253926	0.709257	0.928491	0.374078	0.731355
RFFL	0.0353307	0.709308	0.928491	0.374009	0.731355
ADRBK1	-0.0315867	0.709317	0.928491	-0.373996	0.731355
NPIPB4	-0.0369968	0.70933	0.928491	-0.373979	0.731355
ZZZ3	-0.0741676	0.709442	0.928491	-0.373829	0.731355
FAM50A	0.0415178	0.709612	0.928491	0.373599	0.731355
MGAT1	-0.0374562	0.709626	0.928491	-0.37358	0.731355
ARAF	0.0414483	0.70975	0.928491	0.373413	0.731355
ZNF638	-0.0445482	0.709947	0.928491	-0.373146	0.731355
GNGT2	-0.0445683	0.710043	0.928491	-0.373018	0.731355
RECQL	-0.065373	0.710264	0.928491	-0.372719	0.731355
ZMYM6	-0.052477	0.710339	0.928491	-0.372618	0.731355
PILRB	0.0659906	0.710382	0.928491	0.37256	0.731355
LRRC40	0.0807056	0.710399	0.928491	0.372538	0.731355
ADD3	0.060528	0.710424	0.928491	0.372504	0.731355
TMEM222	0.0341001	0.710487	0.928491	0.372419	0.731355
HADH	-0.0297446	0.710495	0.928491	-0.372408	0.731355
FAM136A	-0.0352138	0.710523	0.928491	-0.372371	0.731355
TIMM10B	-0.0224986	0.710595	0.928491	-0.372273	0.731355
LMBR1	0.0402271	0.710662	0.928491	0.372183	0.731355
BIN2	0.0277635	0.710687	0.928491	0.372149	0.731355
NUDT16	-0.0350119	0.710799	0.928491	-0.371998	0.731355
FAM134C	-0.0241755	0.710807	0.928491	-0.371988	0.731355
QKI	-0.0556928	0.710856	0.928491	-0.371922	0.731355
APOBEC3F	-0.0399084	0.711052	0.928491	-0.371657	0.731355
CUL4B	0.0369917	0.71117	0.928491	0.371499	0.731355
MROH6	0.070826	0.711224	0.928491	0.371425	0.731355
PSME3	-0.0301139	0.711243	0.928491	-0.3714	0.731355
ZCCHC10	0.0881555	0.711309	0.928491	0.371311	0.731355
CD46	0.068193	0.711355	0.928491	0.371249	0.731355
PSMB2	0.0294863	0.711408	0.928491	0.371177	0.731355
WHSC1L1	-0.0272646	0.711426	0.928491	-0.371153	0.731355
DHX33	-0.0362064	0.711702	0.92865	-0.370781	0.731497
TRIM59	-0.0676337	0.711889	0.92865	-0.37053	0.731497
GNAZ	0.105376	0.711936	0.92865	0.370466	0.731497
PRKACB	-0.0823657	0.712044	0.92865	-0.370321	0.731497
CD8A	-0.086957	0.712079	0.92865	-0.370274	0.731497
APBB1IP	-0.055119	0.712192	0.92865	-0.370121	0.731497
TOMM22	0.0228473	0.712239	0.92865	0.370058	0.731497
UBE2V2	0.0543085	0.712273	0.92865	0.370012	0.731497
CDC42SE2	0.0417162	0.712585	0.928937	0.369592	0.73171
HK2	0.0537272	0.71274	0.929022	0.369383	0.731768
ATP5D	0.0449776	0.712896	0.929106	0.369173	0.731832
AVIL	0.0580784	0.713272	0.929122	0.368667	0.731884
NFKBID	0.0379724	0.713464	0.929122	0.368408	0.731884
LAP3	-0.0531045	0.713478	0.929122	-0.368389	0.731884
VPS37B	0.0361898	0.713563	0.929122	0.368275	0.731884
PRDX4	0.0494604	0.713604	0.929122	0.36822	0.731884
BET1	0.0551592	0.713707	0.929122	0.368081	0.731884
HMOX2	-0.0369473	0.713796	0.929122	-0.367962	0.731884
TOM1	-0.0520553	0.713803	0.929122	-0.367952	0.731884
SLC30A9	-0.0603616	0.713904	0.929122	-0.367817	0.731884
CYTH4	0.0458827	0.714009	0.929122	0.367675	0.731884
PARP6	-0.0269187	0.714034	0.929122	-0.367642	0.731884
CARD8	0.0406939	0.714181	0.929122	0.367443	0.731884
KIAA0895L	0.0389994	0.714278	0.929122	0.367313	0.731884
SOWAHD	-0.0379773	0.714415	0.929122	-0.367129	0.731884
NTNG2	-0.053777	0.714513	0.929122	-0.366997	0.731884
G6PD	0.0584054	0.714565	0.929122	0.366927	0.731884
ZNF12	-0.0619162	0.714588	0.929122	-0.366896	0.731884
STK38L	0.0548525	0.714626	0.929122	0.366845	0.731884
DBN1	0.0598931	0.714632	0.929122	0.366836	0.731884
MUT	0.0323184	0.714946	0.929192	0.366415	0.731937
PARP14	0.0546505	0.715029	0.929192	0.366302	0.731937
SPTBN5	-0.0760658	0.715034	0.929192	-0.366296	0.731937
PPIG	0.0657617	0.715049	0.929192	0.366275	0.731937
SHC1	-0.0271792	0.715416	0.929464	-0.365782	0.73211
F11R	-0.0354095	0.71544	0.929464	-0.36575	0.73211
ING4	0.0243949	0.715608	0.929508	0.365523	0.73212
FPGT	0.0802669	0.71581	0.929508	0.365252	0.73212
ABCE1	-0.062056	0.715905	0.929508	-0.365125	0.73212
PIGA	0.0829114	0.716089	0.929508	0.364877	0.73212
CD300C	0.0526355	0.716225	0.929508	0.364694	0.73212
RANBP6	-0.0936211	0.716238	0.929508	-0.364677	0.73212
FBXW2	0.03642	0.716319	0.929508	0.364568	0.73212
ANXA6	-0.050267	0.71638	0.929508	-0.364485	0.73212
HP1BP3	-0.0345542	0.716419	0.929508	-0.364433	0.73212
C3orf58	0.0684597	0.716453	0.929508	0.364388	0.73212
CAMTA2	-0.0399373	0.716473	0.929508	-0.364361	0.73212
NEU1	-0.0461398	0.716645	0.929613	-0.36413	0.732215
RTN4IP1	-0.0286712	0.716777	0.929667	-0.363952	0.732253
FANCC	-0.0313183	0.717177	0.930051	-0.363415	0.732591
ABHD17A	0.0335939	0.71729	0.930051	0.363263	0.732591
CCBL2	0.030658	0.717346	0.930051	0.363188	0.732591
BLZF1	0.0566386	0.717444	0.93006	0.363056	0.732613
NOC4L	-0.0494865	0.717805	0.930357	-0.362572	0.732867
ZNF25	-0.0731269	0.717854	0.930357	-0.362505	0.732867
KAZN	-0.092814	0.718119	0.930582	-0.362149	0.73304
DHX36	-0.0329359	0.718318	0.930722	-0.361881	0.733154
AP1AR	-0.096271	0.718876	0.931326	-0.361133	0.733589
SEC23B	-0.0364416	0.719108	0.931392	-0.360821	0.733629
P4HB	-0.0392466	0.719108	0.931392	-0.360821	0.733629
SLC25A32	-0.0482643	0.71935	0.931446	-0.360497	0.733732
FKBP9	0.0453319	0.719425	0.931446	0.360396	0.733732
DIAPH1	-0.0402771	0.719515	0.931446	-0.360276	0.733732
IQGAP1	0.0332863	0.719568	0.931446	0.360203	0.733732
IRF9	0.0434549	0.719605	0.931446	0.360155	0.733732
TNNT3	-0.0820991	0.719696	0.931446	-0.360032	0.733732
CHD1L	-0.0253713	0.719935	0.931638	-0.359711	0.7339
ARID1B	-0.0252825	0.720045	0.931662	-0.359564	0.733901
CMSS1	0.0402343	0.720239	0.931796	0.359303	0.734013
VCPKMT	-0.0689616	0.720532	0.932057	-0.35891	0.734222
ECI1	-0.0316779	0.720802	0.93219	-0.358548	0.734309
VPS36	-0.055253	0.720817	0.93219	-0.358528	0.734309
DNAJA4	0.0787464	0.721346	0.932446	0.357819	0.734569
GRSF1	-0.0254297	0.721365	0.932446	-0.357793	0.734569
CAPN1	0.0508518	0.721593	0.932446	0.357488	0.734569
YARS2	-0.0251946	0.721672	0.932446	-0.357382	0.734569
PXN	0.0374801	0.721836	0.932446	0.357162	0.734569
GGCT	-0.0429454	0.721836	0.932446	-0.357161	0.734569
DHRS1	0.0332482	0.721866	0.932446	0.357121	0.734569
SAP30BP	0.0252454	0.72207	0.932446	0.356847	0.734569
OCEL1	-0.0345767	0.7221	0.932446	-0.356808	0.734569
FCRL1	-0.0884596	0.72227	0.932446	-0.35658	0.734569
CD300E	0.0529471	0.722284	0.932446	0.356562	0.734569
ZBTB47	0.0376018	0.722307	0.932446	0.35653	0.734569
SLC12A9	-0.037503	0.722308	0.932446	-0.356529	0.734569
SBDS	-0.0411233	0.722364	0.932446	-0.356453	0.734569
ZNF333	-0.0340645	0.722508	0.932446	-0.356261	0.734569
FXR2	0.0314918	0.722583	0.932446	0.356161	0.734569
HBP1	-0.038759	0.722601	0.932446	-0.356137	0.734569
NSMAF	-0.0317294	0.722655	0.932446	-0.356065	0.734569
PER1	0.0636626	0.722773	0.932481	0.355906	0.734602
APPBP2	-0.0366925	0.723061	0.932498	-0.35552	0.734631
TUBGCP2	-0.0331732	0.723078	0.932498	-0.355497	0.734631
SCP2	0.0331982	0.723152	0.932498	0.355398	0.734631
EIF3E	0.0605862	0.723248	0.932498	0.35527	0.734631
HOOK2	-0.0347084	0.723271	0.932498	-0.355239	0.734631
C5orf51	0.0303521	0.723382	0.932498	0.35509	0.734631
APEX2	-0.0306938	0.723496	0.932498	-0.354937	0.734631
HERPUD2	0.0214513	0.723665	0.932498	0.354711	0.734631
HERC1	-0.0276502	0.723776	0.932498	-0.354563	0.734631
KLHL24	-0.0326209	0.723888	0.932498	-0.354412	0.734631
ACTN1	-0.0482225	0.723976	0.932498	-0.354294	0.734631
ZFP91	-0.0208004	0.724086	0.932498	-0.354147	0.734631
TFEC	-0.104731	0.724259	0.932498	-0.353915	0.734631
IQCB1	-0.0475444	0.724325	0.932498	-0.353827	0.734631
DTNBP1	0.0269674	0.724334	0.932498	0.353814	0.734631
PIK3R6	0.0542131	0.724466	0.932498	0.353638	0.734631
NSF	0.021354	0.724521	0.932498	0.353564	0.734631
TRIM37	-0.0458894	0.72455	0.932498	-0.353526	0.734631
KIAA1257	-0.0447473	0.724588	0.932498	-0.353475	0.734631
NHLRC2	-0.0577686	0.724608	0.932498	-0.353448	0.734631
SYNJ1	-0.0520481	0.72474	0.932532	-0.353272	0.734671
ZBTB32	-0.0676041	0.724816	0.932532	-0.353169	0.734671
ZRANB2	-0.0720248	0.725082	0.932755	-0.352814	0.734848
USP6NL	0.0426561	0.725379	0.932972	0.352416	0.735048
ALS2	0.0403685	0.725432	0.932972	0.352345	0.735048
PYCRL	0.0395924	0.725759	0.933275	0.351907	0.735254
EFEMP2	0.0475583	0.725855	0.933282	0.351778	0.735268
ERI3	-0.0328526	0.725952	0.933289	-0.351649	0.735272
MACROD1	-0.0431435	0.726187	0.933388	-0.351335	0.735337
CORO2A	-0.0482692	0.726211	0.933388	-0.351302	0.735337
SLC30A6	0.0398438	0.726696	0.933737	0.350654	0.735594
TXNRD2	-0.0423718	0.726712	0.933737	-0.350632	0.735594
CLINT1	-0.0442803	0.726858	0.933737	-0.350437	0.735594
MRPS33	0.0712354	0.726961	0.933737	0.350299	0.735594
QSOX1	-0.0452162	0.7271	0.933737	-0.350113	0.735594
TERF1	0.0292396	0.727145	0.933737	0.350053	0.735594
SFXN4	-0.0300838	0.727155	0.933737	-0.35004	0.735594
C10orf11	0.0451107	0.72724	0.933737	0.349926	0.735594
PLCG2	-0.0374536	0.727304	0.933737	-0.34984	0.735594
PBDC1	-0.0338059	0.727508	0.933882	-0.349568	0.735701
STARD4	0.0800572	0.727602	0.933885	0.349443	0.735701
RPL4	0.0396051	0.727957	0.934224	0.348967	0.735987
SNX10	0.0679138	0.728073	0.934256	0.348812	0.736002
PIK3C2A	-0.056075	0.728676	0.934912	-0.348007	0.736576
MAST4	0.0451142	0.728915	0.934982	0.347688	0.736651
LGALS3BP	0.0673695	0.728999	0.934982	0.347575	0.736651
CNIH3	-0.0569571	0.729024	0.934982	-0.347541	0.736651
FAM91A1	-0.0572192	0.729096	0.934982	-0.347446	0.736651
BZW1	0.0403096	0.729451	0.93527	0.346972	0.736869
TRAPPC10	-0.0333128	0.729592	0.93527	-0.346783	0.736869
ELK1	-0.0216371	0.729676	0.93527	-0.346671	0.736869
KMT2E	-0.0266622	0.729726	0.93527	-0.346604	0.736869
C19orf70	0.0341336	0.729777	0.93527	0.346535	0.736869
DNAJC9	-0.0337409	0.729896	0.935305	-0.346377	0.736899
PTOV1	-0.0370316	0.73024	0.935559	-0.345918	0.737054
RCBTB1	-0.0640524	0.730537	0.935559	-0.34552	0.737054
GMIP	-0.0378158	0.730666	0.935559	-0.345348	0.737054
TMEM50B	-0.0348571	0.730702	0.935559	-0.345301	0.737054
NHLRC3	-0.0372872	0.730728	0.935559	-0.345266	0.737054
LRRC59	-0.0431587	0.730744	0.935559	-0.345244	0.737054
MIF4GD	-0.0275295	0.730774	0.935559	-0.345205	0.737054
VWCE	-0.13285	0.730825	0.935559	-0.345136	0.737054
XPNPEP3	-0.023066	0.730989	0.935651	-0.344918	0.737123
CSF3R	0.0396942	0.731086	0.935658	0.344788	0.737128
MAML3	-0.040771	0.731324	0.935846	-0.34447	0.73726
LMNA	0.0916561	0.731621	0.936056	0.344075	0.737484
SPCS2	0.0284141	0.731671	0.936056	0.344008	0.737484
AASDH	-0.0373916	0.732249	0.936614	-0.343236	0.737943
RALY	0.0406574	0.732369	0.936614	0.343076	0.737943
KDM7A	0.043847	0.732382	0.936614	0.343059	0.737943
CASD1	-0.0683902	0.7326	0.936777	-0.342768	0.738074
TMEM68	-0.068787	0.732694	0.936779	-0.342643	0.738082
ZBTB45	-0.0386749	0.732944	0.936982	-0.34231	0.738235
DNM1L	-0.0324242	0.73307	0.937019	-0.342141	0.738249
ATP2B4	-0.0335981	0.733156	0.937019	-0.342027	0.738249
ZBTB33	-0.0594432	0.733577	0.937165	-0.341465	0.738376
SGMS1	-0.0517692	0.73365	0.937165	-0.341368	0.738376
RDX	0.04666	0.733801	0.937165	0.341167	0.738376
SNX18	0.0516161	0.733909	0.937165	0.341022	0.738376
PIK3CA	0.0529842	0.734022	0.937165	0.340873	0.738376
USO1	-0.0434871	0.734138	0.937165	-0.340718	0.738376
CCT7	-0.0346098	0.734228	0.937165	-0.340598	0.738376
N4BP1	0.0338726	0.734315	0.937165	0.340481	0.738376
PDCD2	-0.0247273	0.73433	0.937165	-0.340462	0.738376
POLR2H	0.0261715	0.734556	0.937165	0.340161	0.738376
NUDC	-0.0422992	0.734569	0.937165	-0.340143	0.738376
CRISP3	0.169588	0.734584	0.937165	0.340123	0.738376
CASZ1	0.0319112	0.734679	0.937165	0.339996	0.738376
FANCG	-0.0338529	0.734706	0.937165	-0.339961	0.738376
RPL15	0.037371	0.734712	0.937165	0.339952	0.738376
ACBD5	-0.0458854	0.734936	0.937165	-0.339654	0.738376
CPNE8	-0.0681326	0.73498	0.937165	-0.339596	0.738376
EVI5L	-0.0351503	0.734987	0.937165	-0.339586	0.738376
FBXO28	0.0428338	0.735181	0.937165	0.339327	0.738376
TNKS2	-0.0407635	0.735186	0.937165	-0.33932	0.738376
U2AF1L4	0.0348003	0.735193	0.937165	0.339312	0.738376
LCOR	-0.0430987	0.735474	0.937322	-0.338938	0.738463
PTPN7	0.0322802	0.735499	0.937322	0.338904	0.738463
VPS72	0.028224	0.735681	0.937437	0.338661	0.738565
CHTF8	-0.0261935	0.735817	0.937493	-0.338481	0.738607
MRPS18A	0.0343805	0.736297	0.937721	0.337841	0.738801
GPS1	-0.03487	0.736329	0.937721	-0.337799	0.738801
PHOSPHO1	0.0903513	0.736351	0.937721	0.33777	0.738801
SYNE3	-0.0427421	0.73639	0.937721	-0.337717	0.738801
C11orf57	-0.0417836	0.736453	0.937721	-0.337633	0.738801
C11orf54	-0.0473389	0.736584	0.937771	-0.337459	0.738842
SMC3	-0.0401015	0.736788	0.937814	-0.337188	0.738866
TES	0.0232205	0.736932	0.937814	0.336996	0.738866
TRIM5	0.0311863	0.736972	0.937814	0.336942	0.738866
ZEB1	-0.0573288	0.736985	0.937814	-0.336926	0.738866
CLK4	0.0747229	0.737367	0.938183	0.336417	0.739193
N4BP2L2	0.0355252	0.73755	0.9383	0.336173	0.739282
DEFA4	-0.176364	0.737747	0.938401	-0.335911	0.739349
DNAJC3	0.0368475	0.738116	0.938401	0.33542	0.739349
TST	0.0492221	0.738137	0.938401	0.335392	0.739349
RAD17	-0.0301046	0.738152	0.938401	-0.335372	0.739349
KRAS	0.0401438	0.738202	0.938401	0.335306	0.739349
EPM2AIP1	-0.0425385	0.738262	0.938401	-0.335225	0.739349
SLC4A7	-0.0839586	0.73838	0.938401	-0.335069	0.739349
TRIAP1	0.0544922	0.738566	0.938401	0.334821	0.739349
ZNF614	-0.0549612	0.738808	0.938401	-0.334499	0.739349
LGALSL	0.0524885	0.738909	0.938401	0.334365	0.739349
SEC24D	-0.0296792	0.738981	0.938401	-0.334269	0.739349
SLC25A40	0.0609352	0.739006	0.938401	0.334236	0.739349
MAPK3	-0.0523811	0.739106	0.938401	-0.334103	0.739349
ANKRD44	-0.0310629	0.739125	0.938401	-0.334077	0.739349
HLA-DPB1	-0.0677526	0.739147	0.938401	-0.334049	0.739349
CFP	0.0447476	0.739251	0.938401	0.333911	0.739349
GAB1	-0.0464838	0.739273	0.938401	-0.333881	0.739349
METRN	0.0391611	0.739279	0.938401	0.333872	0.739349
CBLL1	-0.0274117	0.739591	0.938613	-0.333458	0.739536
OASL	0.0793838	0.739665	0.938613	0.333361	0.739536
NTMT1	-0.0278761	0.739722	0.938613	-0.333284	0.739536
NRIP1	-0.0671249	0.740889	0.939977	-0.331734	0.740663
C14orf1	0.0235843	0.741126	0.940162	0.331418	0.740836
ZBTB26	-0.077438	0.741299	0.940264	-0.331189	0.740909
TAF8	-0.0225348	0.741531	0.940426	-0.33088	0.741026
IMPAD1	-0.0365425	0.74161	0.940426	-0.330776	0.741026
FOSL2	0.0382375	0.741723	0.940453	0.330625	0.741048
CTNNB1	-0.0234157	0.742143	0.940649	-0.330067	0.741192
TYW3	-0.0560214	0.74234	0.940649	-0.329805	0.741192
B4GALT2	0.0489476	0.742424	0.940649	0.329694	0.741192
PANX2	-0.0476091	0.742581	0.940649	-0.329486	0.741192
HDAC1	-0.0178002	0.742632	0.940649	-0.329417	0.741192
IL12RB1	-0.0368672	0.742673	0.940649	-0.329363	0.741192
NARS	-0.0260038	0.742748	0.940649	-0.329264	0.741192
PRKACA	-0.0421056	0.742753	0.940649	-0.329257	0.741192
TMEM30A	0.0547791	0.742815	0.940649	0.329175	0.741192
CAPN12	0.0807211	0.742879	0.940649	0.32909	0.741192
ATG12	0.0386214	0.743037	0.940649	0.32888	0.741192
DIP2B	-0.0316947	0.743065	0.940649	-0.328843	0.741192
NCF2	0.0349964	0.74316	0.940649	0.328717	0.741192
AIP	0.0288728	0.743202	0.940649	0.328661	0.741192
FAM58A	-0.0227663	0.743315	0.940649	-0.328511	0.741192
ORC2	-0.0303454	0.74345	0.940649	-0.328331	0.741192
ATG4C	-0.0440287	0.7435	0.940649	-0.328266	0.741192
SMCHD1	-0.0547469	0.743532	0.940649	-0.328223	0.741192
HINT3	0.0334451	0.744169	0.941001	0.327378	0.74146
CUTA	-0.0345527	0.744207	0.941001	-0.327328	0.74146
PSAP	-0.0416322	0.744242	0.941001	-0.32728	0.74146
NAT1	0.0609412	0.744275	0.941001	0.327238	0.74146
METTL25	0.0321019	0.744364	0.941001	0.32712	0.74146
C15orf57	-0.0269263	0.744452	0.941001	-0.327002	0.74146
DDX41	-0.0327821	0.744454	0.941001	-0.327	0.74146
HEXDC	-0.0358313	0.744703	0.941023	-0.326669	0.741504
MRPL15	0.0364182	0.744717	0.941023	0.326651	0.741504
NSDHL	-0.0347263	0.744747	0.941023	-0.326611	0.741504
APBB3	0.0377728	0.744948	0.941161	0.326344	0.741615
GLA	0.0331369	0.745285	0.94141	0.325898	0.741841
NDUFV3	0.0267756	0.745329	0.94141	0.325839	0.741841
MSANTD4	-0.0608575	0.745447	0.941443	-0.325683	0.741859
RAD9A	-0.0323579	0.745775	0.941659	-0.325247	0.742014
ABCA2	-0.0403819	0.745814	0.941659	-0.325196	0.742014
APC	-0.0493034	0.745947	0.941659	-0.325019	0.742014
C10orf105	-0.0687082	0.745986	0.941659	-0.324968	0.742014
DNM2	-0.0275398	0.746162	0.941765	-0.324734	0.742092
PDCD6	0.0158851	0.746359	0.941846	0.324473	0.742153
ICT1	-0.0258992	0.74641	0.941846	-0.324405	0.742153
RALGAPA2	0.0311679	0.746727	0.94213	0.323985	0.74238
PLD1	-0.0353403	0.746839	0.942155	-0.323837	0.742408
CPVL	-0.0516627	0.747194	0.942487	-0.323366	0.742676
MKI67	0.0630201	0.747433	0.942632	0.323049	0.742795
HYAL2	0.0294337	0.747494	0.942632	0.32297	0.742795
DYRK1B	0.0422145	0.747715	0.942679	0.322676	0.742873
TMEM123	-0.0605838	0.747802	0.942679	-0.322561	0.742873
ATAD5	-0.024839	0.748036	0.942679	-0.322251	0.742873
CSNK2A1	-0.0203385	0.74808	0.942679	-0.322192	0.742873
HSPB11	0.0596338	0.748137	0.942679	0.322117	0.742873
PHF23	0.0305505	0.748197	0.942679	0.322037	0.742873
PLEKHM2	-0.0276465	0.748301	0.942679	-0.3219	0.742873
PSMD2	0.0377217	0.748381	0.942679	0.321794	0.742873
MRVI1	-0.0474136	0.748479	0.942679	-0.321664	0.742873
ZNF880	-0.0427422	0.748954	0.942679	-0.321035	0.742873
SH2D2A	0.0568227	0.748962	0.942679	0.321024	0.742873
TBC1D22A	-0.0273034	0.748976	0.942679	-0.321007	0.742873
ABHD8	0.0358121	0.749013	0.942679	0.320956	0.742873
AKAP7	0.06135	0.749083	0.942679	0.320865	0.742873
CCDC154	-0.0561711	0.749115	0.942679	-0.320821	0.742873
STX7	0.0447179	0.749213	0.942679	0.320692	0.742873
MLST8	0.0304564	0.749361	0.942679	0.320496	0.742873
CIAPIN1	-0.0204942	0.749523	0.942679	-0.320282	0.742873
C4orf46	-0.047374	0.749568	0.942679	-0.320222	0.742873
PIBF1	-0.0574533	0.749675	0.942679	-0.320081	0.742873
GALNT3	0.0564529	0.749784	0.942679	0.319936	0.742873
TCF7L1	0.0396313	0.749794	0.942679	0.319923	0.742873
INTS2	-0.0536875	0.749805	0.942679	-0.319909	0.742873
ESPL1	0.0555	0.749811	0.942679	0.319901	0.742873
ZSCAN32	0.0154996	0.749833	0.942679	0.319871	0.742873
ARID4B	0.0309155	0.750135	0.94283	0.319471	0.742976
FAM111A	0.0393853	0.750138	0.94283	0.319468	0.742976
LCN2	0.150961	0.750329	0.942925	0.319215	0.743051
NF1	0.0248402	0.750397	0.942925	0.319124	0.743051
ITGAV	0.0890879	0.750657	0.943094	0.31878	0.743193
ARHGAP5	-0.0570157	0.750784	0.943094	-0.318613	0.743193
RECQL5	-0.0293624	0.750808	0.943094	-0.318581	0.743193
VAT1	-0.0453363	0.750987	0.943203	-0.318344	0.743284
CCSER2	-0.0322395	0.751092	0.943219	-0.318205	0.743288
HYAL3	0.0807341	0.751476	0.943586	0.317697	0.743574
NDUFAF4	-0.0455127	0.751814	0.943811	-0.317251	0.743723
PMM1	0.0252796	0.751951	0.943811	0.317069	0.743723
RBM42	-0.0440599	0.751971	0.943811	-0.317042	0.743723
FAM110A	0.0453261	0.752117	0.943811	0.31685	0.743723
NLRX1	-0.0397555	0.752119	0.943811	-0.316847	0.743723
SSB	-0.0470214	0.752209	0.943811	-0.316728	0.743729
MIER1	0.0534063	0.752448	0.943879	0.316413	0.743788
MON1A	-0.0319461	0.752448	0.943879	-0.316412	0.743788
STAT2	0.0373188	0.752747	0.944139	0.316017	0.743994
DHDDS	-0.0228028	0.753043	0.944394	-0.315626	0.744182
MED27	-0.0255692	0.753176	0.944428	-0.315449	0.744206
MCM4	0.0514286	0.753254	0.944428	0.315346	0.744206
KEAP1	-0.0274322	0.753432	0.944535	-0.315111	0.744279
ABHD16B	0.0256807	0.753908	0.945017	0.314482	0.744703
VPS13B	-0.032798	0.754091	0.945098	-0.31424	0.744778
ZNF559	-0.0451843	0.754306	0.945098	-0.313956	0.744778
MRPL45	-0.023762	0.754327	0.945098	-0.313929	0.744778
ZKSCAN5	0.015316	0.754353	0.945098	0.313894	0.744778
DDI2	0.0319033	0.754441	0.945098	0.313778	0.744783
ADD2	0.0762091	0.75497	0.945098	0.313079	0.744791
ST3GAL1	-0.0340916	0.755042	0.945098	-0.312984	0.744791
BRWD1	-0.0536992	0.755137	0.945098	-0.312859	0.744791
TBC1D31	-0.0338512	0.755216	0.945098	-0.312754	0.744791
CDYL2	-0.0364174	0.755263	0.945098	-0.312692	0.744791
TPP1	-0.0357643	0.755306	0.945098	-0.312635	0.744791
SEMA4A	-0.0487154	0.755317	0.945098	-0.312621	0.744791
GTF2E1	-0.0503064	0.755651	0.945098	-0.31218	0.744791
POT1	0.0510768	0.755754	0.945098	0.312044	0.744791
TMEM104	-0.0294022	0.755802	0.945098	-0.311981	0.744791
PPP1CC	0.027868	0.755831	0.945098	0.311942	0.744791
ALKBH1	-0.0162655	0.755843	0.945098	-0.311927	0.744791
RASSF3	0.0362462	0.755968	0.945098	0.311762	0.744791
MMAB	0.0271989	0.755987	0.945098	0.311736	0.744791
C6orf136	-0.0282117	0.756016	0.945098	-0.311698	0.744791
PLEKHA2	-0.0219318	0.756052	0.945098	-0.31165	0.744791
NXPE3	-0.0318226	0.756079	0.945098	-0.311614	0.744791
ZNF268	-0.0543576	0.756096	0.945098	-0.311592	0.744791
EMID1	0.0983661	0.756247	0.945139	0.311393	0.744804
HERC5	-0.0675922	0.756314	0.945139	-0.311304	0.744804
GPCPD1	-0.0395707	0.756457	0.945202	-0.311116	0.74485
VASP	0.0439564	0.756955	0.945708	0.310459	0.745228
FADS2	-0.0720684	0.757091	0.945763	-0.310279	0.745254
CCDC153	0.0543089	0.75726	0.945859	0.310056	0.745333
UNC119	-0.0281357	0.7574	0.945919	-0.309871	0.745392
SYTL1	-0.0325291	0.757657	0.946044	-0.309532	0.745537
TMEM181	-0.0494516	0.757875	0.946044	-0.309244	0.745537
TMED5	0.0506455	0.757928	0.946044	0.309175	0.745537
TMEM161B	-0.0694858	0.758235	0.946044	-0.30877	0.745537
MBD4	-0.0189099	0.758266	0.946044	-0.30873	0.745537
DRAM2	0.0371491	0.7583	0.946044	0.308684	0.745537
RNGTT	0.0420951	0.758418	0.946044	0.308528	0.745537
RDH5	-0.0340653	0.758439	0.946044	-0.3085	0.745537
ASNS	-0.0255648	0.758502	0.946044	-0.308418	0.745537
RELT	0.0263686	0.758529	0.946044	0.308382	0.745537
ENPP4	0.0855443	0.758564	0.946044	0.308336	0.745537
SLC9A3R1	-0.03901	0.758609	0.946044	-0.308276	0.745537
BRI3BP	-0.0228678	0.758719	0.946065	-0.308132	0.745576
USP8	0.0215379	0.75892	0.946201	0.307866	0.74566
BCAS3	0.0367602	0.759087	0.946294	0.307646	0.745732
NAA16	-0.0501391	0.759234	0.946362	-0.307452	0.745782
GDI1	-0.0269436	0.759443	0.946402	-0.307177	0.745815
FAM189B	0.0318789	0.759451	0.946402	0.307166	0.745815
GIT2	-0.0194284	0.759708	0.946412	-0.306827	0.745815
USP20	0.0268809	0.759825	0.946412	0.306674	0.745815
GOLGA4	0.0480224	0.759827	0.946412	0.306671	0.745815
C15orf61	0.0303432	0.75983	0.946412	0.306667	0.745815
CHD2	-0.0271761	0.760043	0.946463	-0.306386	0.745885
RANBP2	-0.0360614	0.760056	0.946463	-0.306369	0.745885
MAGOH	0.0356052	0.760543	0.94678	0.305727	0.746118
METAP2	-0.0326692	0.760567	0.94678	-0.305695	0.746118
MPND	-0.033807	0.760587	0.94678	-0.305669	0.746118
SCD	0.0649335	0.760695	0.946799	0.305527	0.746143
TNKS	-0.0220897	0.760832	0.946855	-0.305346	0.746202
APOBEC3B	-0.0798331	0.760957	0.946895	-0.305182	0.746223
CHCHD7	0.0304855	0.761082	0.946898	0.305017	0.746223
RNF219	0.0701334	0.761145	0.946898	0.304934	0.746223
ABI1	0.029341	0.761811	0.947612	0.304056	0.746782
SNRNP40	-0.020554	0.762192	0.947746	-0.303555	0.746914
NUDCD2	0.0386994	0.762206	0.947746	0.303536	0.746914
PDK1	0.0406137	0.762267	0.947746	0.303456	0.746914
LTV1	-0.0357945	0.762289	0.947746	-0.303427	0.746914
C12orf4	0.0433475	0.762709	0.94796	0.302875	0.747067
AP1S2	-0.052328	0.762779	0.94796	-0.302782	0.747067
NACC1	0.0318428	0.762787	0.94796	0.302771	0.747067
STAMBPL1	-0.0451609	0.762832	0.94796	-0.302712	0.747067
EDEM3	-0.0758436	0.763163	0.948211	-0.302277	0.74728
MRPS12	0.0275516	0.763388	0.948211	0.30198	0.74728
SENP1	-0.0297395	0.763443	0.948211	-0.301908	0.74728
CPSF4	-0.0161114	0.763516	0.948211	-0.301811	0.74728
SLITRK4	-0.046487	0.763527	0.948211	-0.301797	0.74728
PHC2	0.0437914	0.763589	0.948211	0.301715	0.74728
TRIM33	-0.0193219	0.763684	0.948213	-0.301591	0.747288
ACSF2	-0.0341579	0.76412	0.948449	-0.301017	0.747526
PAK1	-0.0327932	0.764224	0.948449	-0.30088	0.747526
FLAD1	-0.0200071	0.76431	0.948449	-0.300766	0.747526
MED26	-0.0209445	0.764354	0.948449	-0.300709	0.747526
PRKRA	-0.0224437	0.764423	0.948449	-0.300619	0.747526
TMEM64	0.0488212	0.764521	0.948449	0.300489	0.747526
HDAC2	0.0262155	0.764523	0.948449	0.300487	0.747526
BRIX1	-0.0398452	0.764692	0.948544	-0.300264	0.74762
GLI1	-0.0673888	0.764819	0.948587	-0.300098	0.747631
ADRM1	0.0334968	0.765154	0.948887	0.299657	0.747866
BAP1	0.0226088	0.765278	0.948926	0.299493	0.74789
MLLT4	-0.056418	0.7654	0.948963	-0.299333	0.747922
DCTPP1	0.0269378	0.76562	0.949121	0.299044	0.748032
MLXIP	-0.0347401	0.766052	0.949541	-0.298475	0.748351
MON2	-0.0398121	0.766602	0.949639	-0.297752	0.748437
SIPA1L2	0.048851	0.766918	0.949639	0.297337	0.748437
XAF1	0.0691655	0.76699	0.949639	0.297242	0.748437
HIPK2	0.0370347	0.767163	0.949639	0.297015	0.748437
AK1	0.0559555	0.767207	0.949639	0.296957	0.748437
SLC6A12	0.0653672	0.767268	0.949639	0.296877	0.748437
AKR7A2	0.0321366	0.76735	0.949639	0.29677	0.748437
RAB11B	0.0358215	0.767708	0.949639	0.296299	0.748437
POLR3K	0.0240442	0.767708	0.949639	0.296299	0.748437
ATP8B4	0.0778357	0.767801	0.949639	0.296177	0.748437
ZNF451	0.0447909	0.767819	0.949639	0.296154	0.748437
TTBK2	-0.0274162	0.767866	0.949639	-0.296091	0.748437
PLRG1	0.0298637	0.767974	0.949639	0.29595	0.748437
ZNF581	0.0331583	0.768048	0.949639	0.295852	0.748437
CD164	0.0492877	0.768071	0.949639	0.295822	0.748437
DENND5A	-0.0288802	0.768104	0.949639	-0.295779	0.748437
SLBP	-0.0196201	0.768114	0.949639	-0.295766	0.748437
HS2ST1	-0.0431454	0.768118	0.949639	-0.29576	0.748437
TBC1D23	0.0502409	0.768121	0.949639	0.295757	0.748437
PRKD2	-0.0391072	0.768179	0.949639	-0.295681	0.748437
STRN3	0.0551728	0.768241	0.949639	0.295599	0.748437
LYPLA1	0.0565933	0.768417	0.949639	0.295367	0.748437
TMF1	0.0461681	0.768419	0.949639	0.295365	0.748437
MBD6	-0.0300278	0.768525	0.949639	-0.295226	0.748437
OSCAR	0.0395738	0.768586	0.949639	0.295145	0.748437
ZDHHC9	0.0270244	0.768595	0.949639	0.295134	0.748437
C19orf71	-0.0351888	0.768636	0.949639	-0.29508	0.748437
RFK	-0.0513895	0.769158	0.950067	-0.294394	0.74875
CYFIP2	-0.0240566	0.769168	0.950067	-0.294381	0.74875
BFAR	0.0127216	0.769305	0.950122	0.294201	0.748786
IKBIP	0.0350857	0.769572	0.950248	0.293851	0.748817
SLC33A1	-0.0385666	0.769715	0.950248	-0.293663	0.748817
PILRA	-0.0430584	0.769836	0.950248	-0.293504	0.748817
TRMT13	-0.0591433	0.769851	0.950248	-0.293485	0.748817
RAB21	0.0314165	0.769987	0.950248	0.293306	0.748817
MTM1	-0.0410222	0.770126	0.950248	-0.293124	0.748817
CTNNBL1	-0.0310907	0.7702	0.950248	-0.293026	0.748817
MBOAT7	0.0459102	0.770224	0.950248	0.292995	0.748817
GFPT1	-0.032662	0.770253	0.950248	-0.292957	0.748817
SEC22C	0.0214304	0.77035	0.950248	0.29283	0.748817
ANKIB1	-0.0501933	0.770429	0.950248	-0.292726	0.748817
USP1	0.0588573	0.770589	0.950251	0.292515	0.748817
CCNL1	-0.0399362	0.770825	0.950251	-0.292206	0.748817
NCOA1	-0.0265061	0.770844	0.950251	-0.292182	0.748817
OSTM1	0.0486783	0.770963	0.950251	0.292025	0.748817
ORMDL1	-0.0448163	0.771094	0.950251	-0.291853	0.748817
SLC35A2	-0.0226637	0.771107	0.950251	-0.291836	0.748817
UCHL5	0.0404754	0.771124	0.950251	0.291814	0.748817
FAM217B	0.0337412	0.771174	0.950251	0.291748	0.748817
CCDC57	0.0223001	0.771334	0.950254	0.291538	0.748917
ZNF816	-0.0547724	0.771487	0.950254	-0.291337	0.748924
TRIP6	0.0321429	0.771653	0.950254	0.29112	0.748924
ASRGL1	0.0322685	0.771727	0.950254	0.291022	0.748924
FAM63A	-0.0389829	0.771733	0.950254	-0.291014	0.748924
PTAFR	0.0372398	0.772165	0.950254	0.290448	0.748924
YDJC	-0.0205204	0.772206	0.950254	-0.290394	0.748924
IPCEF1	-0.026086	0.77229	0.950254	-0.290284	0.748924
IGFBP7	-0.0284376	0.772389	0.950254	-0.290155	0.748924
ERAP1	-0.0261319	0.772474	0.950254	-0.290043	0.748924
ILKAP	-0.0159689	0.772538	0.950254	-0.289959	0.748924
HRH2	-0.0490653	0.772584	0.950254	-0.289898	0.748924
GXYLT1	-0.043476	0.772949	0.950254	-0.28942	0.748924
SH3BP5	-0.0396846	0.773036	0.950254	-0.289305	0.748924
CNOT8	-0.0263197	0.773098	0.950254	-0.289225	0.748924
KLF6	0.0269988	0.773099	0.950254	0.289223	0.748924
C19orf52	-0.0171311	0.773196	0.950254	-0.289096	0.748924
FDXR	-0.0379349	0.773233	0.950254	-0.289048	0.748924
MUL1	-0.0261827	0.773259	0.950254	-0.289013	0.748924
PPID	-0.0203131	0.773346	0.950254	-0.288899	0.748924
ABCC2	0.0412544	0.773376	0.950254	0.28886	0.748924
CCBL1	-0.0260794	0.773558	0.950254	-0.288621	0.748924
CEP19	0.0370694	0.773699	0.950254	0.288436	0.748924
MED4	0.0278959	0.773906	0.950254	0.288166	0.748924
PSMD11	-0.0235386	0.77395	0.950254	-0.288107	0.748924
EEF1A1	-0.0341959	0.773982	0.950254	-0.288066	0.748924
TXNDC9	0.0543114	0.773985	0.950254	0.288061	0.748924
IRAK4	0.0230994	0.774308	0.950254	0.287639	0.748924
ZNF282	0.0340773	0.774344	0.950254	0.287591	0.748924
ALKBH7	0.0315733	0.774368	0.950254	0.28756	0.748924
PARP8	-0.0317306	0.774439	0.950254	-0.287467	0.748924
YIF1A	0.0313684	0.774547	0.950254	0.287324	0.748924
ASB2	0.0458802	0.774556	0.950254	0.287313	0.748924
DNAJC2	0.0404124	0.774602	0.950254	0.287253	0.748924
NLRP7	-0.0529628	0.774646	0.950254	-0.287195	0.748924
C9orf69	0.0223762	0.774647	0.950254	0.287194	0.748924
SIPA1L1	-0.0341795	0.77494	0.950254	-0.286811	0.748924
NDE1	-0.0318	0.775007	0.950254	-0.286722	0.748924
SAE1	-0.0231739	0.775085	0.950254	-0.28662	0.748924
LYSMD3	-0.0663162	0.775112	0.950254	-0.286585	0.748924
LMO2	-0.0212333	0.775141	0.950254	-0.286546	0.748924
C7orf50	-0.0345999	0.775153	0.950254	-0.286531	0.748924
SNAP47	-0.0213744	0.775168	0.950254	-0.286511	0.748924
CD47	-0.0324497	0.775477	0.950396	-0.286107	0.74903
PCID2	-0.0282546	0.775606	0.950396	-0.285938	0.74903
SLC13A4	-0.0406146	0.775683	0.950396	-0.285836	0.74903
RSBN1	0.0243233	0.77573	0.950396	0.285775	0.74903
USP25	-0.0325318	0.775831	0.950396	-0.285643	0.74903
CCDC47	-0.025038	0.775972	0.950396	-0.285459	0.74903
C1orf56	0.0280874	0.775978	0.950396	0.28545	0.74903
B4GALT7	-0.0309025	0.776027	0.950396	-0.285386	0.74903
SNX20	0.0239182	0.776288	0.950553	0.285044	0.749191
OTUD1	-0.0474947	0.776471	0.950553	-0.284804	0.749191
ANP32E	0.0473762	0.776499	0.950553	0.284768	0.749191
PIGU	-0.025534	0.776653	0.950553	-0.284566	0.749191
IL1R1	-0.0417515	0.776801	0.950553	-0.284372	0.749191
AZIN1	0.0385327	0.776923	0.950553	0.284213	0.749191
ECH1	-0.0313581	0.777047	0.950553	-0.28405	0.749191
ZFP69	-0.0321929	0.777053	0.950553	-0.284043	0.749191
NCBP2-AS2	-0.0195355	0.777079	0.950553	-0.284008	0.749191
OCIAD1	0.0206768	0.777213	0.950553	0.283832	0.749191
KLRD1	-0.0534756	0.777255	0.950553	-0.283778	0.749191
SLC12A2	-0.0473008	0.777435	0.950553	-0.283542	0.749191
GNS	0.0251691	0.777449	0.950553	0.283525	0.749191
DAAM2	-0.10737	0.777752	0.950553	-0.283127	0.749191
SRP72	-0.0311729	0.777798	0.950553	-0.283067	0.749191
BCL11A	-0.0341619	0.777803	0.950553	-0.283061	0.749191
ATE1	0.0422451	0.777805	0.950553	0.283058	0.749191
GALNT1	0.041185	0.777826	0.950553	0.28303	0.749191
FCAR	0.0431753	0.777991	0.950589	0.282815	0.749239
NEK7	-0.0651493	0.77807	0.950589	-0.282711	0.749239
PPP1R3D	0.0368922	0.778177	0.950589	0.282571	0.749239
KIF13A	-0.0297591	0.778237	0.950589	-0.282493	0.749239
ALG2	-0.0234594	0.778477	0.950589	-0.282178	0.749241
GAMT	0.0417772	0.778591	0.950589	0.28203	0.749241
ERCC4	-0.0322053	0.778616	0.950589	-0.281997	0.749241
PCGF1	0.0177953	0.778773	0.950589	0.281791	0.749241
CRISPLD2	-0.0469063	0.778802	0.950589	-0.281753	0.749241
ZNF408	-0.0321872	0.778806	0.950589	-0.281748	0.749241
CERK	-0.0172557	0.778878	0.950589	-0.281654	0.749241
GOLGA7	0.0215791	0.779035	0.950667	0.281449	0.749287
SREBF1	-0.0315539	0.77916	0.950707	-0.281285	0.749318
PAK1IP1	-0.0301484	0.779483	0.950988	-0.280862	0.749532
PDHX	-0.0292147	0.779587	0.951001	-0.280726	0.749556
ZNF592	-0.0248616	0.77973	0.951036	-0.280539	0.749612
GZMK	-0.0718356	0.779895	0.951036	-0.280323	0.749612
EAF1	-0.0271001	0.779956	0.951036	-0.280244	0.749612
PDE4B	0.0396391	0.779987	0.951036	0.280203	0.749612
NCKIPSD	0.0320219	0.780288	0.951121	0.27981	0.74964
ADCK1	-0.0326533	0.780334	0.951121	-0.27975	0.74964
2022-03-01	-0.042809	0.780541	0.951121	-0.279478	0.74964
ACPP	-0.0378576	0.780592	0.951121	-0.279412	0.74964
PDE4A	-0.0367519	0.78075	0.951121	-0.279206	0.74964
HELLS	0.0429006	0.780847	0.951121	0.279078	0.74964
TFAM	-0.0434479	0.780869	0.951121	-0.279049	0.74964
EXD3	-0.0262142	0.780962	0.951121	-0.278929	0.74964
CCT5	-0.0239589	0.781084	0.951121	-0.278768	0.74964
SLC2A4RG	-0.0278392	0.781109	0.951121	-0.278736	0.74964
PPP2R1B	-0.0203798	0.781185	0.951121	-0.278637	0.74964
RBM23	-0.0258023	0.781232	0.951121	-0.278576	0.74964
TRAPPC8	-0.0393214	0.781265	0.951121	-0.278533	0.74964
CNNM2	0.0220872	0.781397	0.951169	0.27836	0.749672
RAB22A	-0.0304349	0.781564	0.951259	-0.278142	0.749749
LSP1	-0.0476325	0.781854	0.951287	-0.277762	0.749754
STX3	-0.0299035	0.781862	0.951287	-0.277752	0.749754
ZNF79	-0.0170913	0.78202	0.951287	-0.277546	0.749754
TNFAIP3	0.0398644	0.782145	0.951287	0.277383	0.749754
PUSL1	-0.0240547	0.782184	0.951287	-0.277331	0.749754
TLDC2	-0.0286436	0.782275	0.951287	-0.277212	0.749754
THEM5	0.0725182	0.782341	0.951287	0.277126	0.749754
BMI1	-0.0608191	0.782452	0.951287	-0.276981	0.749754
ZBTB16	0.0716186	0.78249	0.951287	0.276932	0.749754
ASCC1	-0.018298	0.782583	0.951287	-0.276809	0.749754
GPATCH11	-0.0451	0.782624	0.951287	-0.276756	0.749754
SDHD	0.0262503	0.782725	0.951287	0.276624	0.749754
ZNF184	-0.0469876	0.782795	0.951287	-0.276533	0.749754
OSBPL9	-0.0204835	0.782996	0.951356	-0.27627	0.749779
TANK	0.0425531	0.783038	0.951356	0.276215	0.749779
TMCO3	-0.0352416	0.783369	0.951622	-0.275784	0.75003
NLGN3	-0.0353459	0.783476	0.951622	-0.275643	0.750033
POLR2K	0.0830421	0.783535	0.951622	0.275566	0.750033
SNX16	0.069536	0.783812	0.951706	0.275204	0.75013
COMMD2	-0.0385108	0.783818	0.951706	-0.275197	0.75013
IBTK	-0.0493984	0.784071	0.951706	-0.274867	0.75013
SHKBP1	-0.0480219	0.784204	0.951706	-0.274692	0.75013
CEP128	0.0478918	0.784243	0.951706	0.274641	0.75013
FARSB	-0.0248171	0.784257	0.951706	-0.274624	0.75013
TEX261	-0.0155018	0.784261	0.951706	-0.274617	0.75013
PPP1R14B	0.0242252	0.784467	0.951706	0.274349	0.75013
TBK1	0.0414153	0.784475	0.951706	0.274339	0.75013
CREBL2	-0.0332069	0.784535	0.951706	-0.274261	0.75013
PTPN18	0.0302549	0.78467	0.951758	0.274084	0.750177
BTG1	-0.0216733	0.784781	0.95178	-0.273939	0.750196
JKAMP	0.0365529	0.784928	0.951784	0.273748	0.750241
SPATA2	0.0249295	0.785086	0.951784	0.273541	0.750291
IZUMO4	-0.0358115	0.785198	0.951784	-0.273395	0.750291
RNF185	0.0234531	0.785329	0.951784	0.273224	0.750291
CMTR2	-0.0516672	0.78534	0.951784	-0.27321	0.750291
PBRM1	-0.0259282	0.785479	0.951784	-0.273028	0.750291
AGPAT5	-0.0394077	0.785555	0.951784	-0.272928	0.750291
TMEM65	-0.0493715	0.785662	0.951784	-0.272789	0.750291
VPS33B	-0.0167378	0.785712	0.951784	-0.272723	0.750291
GPR108	0.0291171	0.785738	0.951784	0.27269	0.750291
REEP3	0.0406459	0.785903	0.951784	0.272475	0.750291
CWC27	0.0314776	0.78594	0.951784	0.272427	0.750291
IFI30	0.0340492	0.786019	0.951784	0.272323	0.750291
CCP110	0.0403234	0.786195	0.951784	0.272094	0.750291
PTPRJ	-0.038758	0.786234	0.951784	-0.272043	0.750291
CAPN2	-0.0189521	0.786273	0.951784	-0.271992	0.750291
INPP4A	-0.0187299	0.7864	0.951825	-0.271827	0.750324
FAM73B	-0.0207316	0.786877	0.952095	-0.271204	0.75051
FOXRED1	0.023048	0.786959	0.952095	0.271097	0.75051
CSTF2	-0.0287068	0.787007	0.952095	-0.271034	0.75051
LRTOMT	0.0256339	0.787101	0.952095	0.270912	0.75051
GPT2	0.042011	0.787408	0.952095	0.270512	0.75051
PRKAB2	0.0401926	0.787461	0.952095	0.270441	0.75051
TBC1D10B	-0.0280156	0.787531	0.952095	-0.270351	0.75051
CALML4	0.0201265	0.787648	0.952095	0.270199	0.75051
ANKRD36	0.0423994	0.787654	0.952095	0.27019	0.75051
TTLL12	0.0253547	0.787692	0.952095	0.270141	0.75051
TSC22D3	0.0348193	0.7877	0.952095	0.270131	0.75051
KHDRBS1	-0.016928	0.787739	0.952095	-0.27008	0.75051
PRPF4B	-0.0325691	0.787865	0.952135	-0.269915	0.750532
ANXA2R	-0.0353761	0.788064	0.952178	-0.269656	0.750569
C19orf35	0.0471265	0.788087	0.952178	0.269626	0.750569
GPATCH3	-0.0246491	0.788184	0.952183	-0.2695	0.750579
ZNF180	-0.0508502	0.788422	0.952286	-0.269188	0.750672
VMP1	-0.024576	0.788531	0.952286	-0.269047	0.750672
STIM1	-0.0211954	0.788548	0.952286	-0.269025	0.750672
DCAKD	-0.0229531	0.78865	0.952297	-0.268892	0.750683
TMEM101	0.0165484	0.788977	0.952561	0.268466	0.750895
WDR20	-0.020156	0.789129	0.952561	-0.268267	0.750906
CCR2	0.0422104	0.789148	0.952561	0.268242	0.750906
LTBR	0.027823	0.789721	0.952615	0.267495	0.750979
ZFAND2A	0.0316366	0.789737	0.952615	0.267474	0.750979
LRRC37A3	0.0346616	0.78994	0.952615	0.26721	0.750979
CPSF3	0.0187951	0.789948	0.952615	0.2672	0.750979
TNFRSF10C	-0.0353005	0.789956	0.952615	-0.267189	0.750979
C12orf29	0.0637449	0.790045	0.952615	0.267073	0.750979
KIAA1522	-0.0464384	0.790119	0.952615	-0.266977	0.750979
PPP6R3	0.0237806	0.790288	0.952615	0.266756	0.750979
EMP3	0.0339796	0.790405	0.952615	0.266604	0.750979
NACC2	-0.0256633	0.790424	0.952615	-0.26658	0.750979
MYO1D	-0.0516343	0.79052	0.952615	-0.266454	0.750979
ATP11A	-0.0370863	0.79064	0.952615	-0.266298	0.750979
ATG14	0.0394621	0.790709	0.952615	0.266208	0.750979
GZMA	0.067049	0.790788	0.952615	0.266105	0.750979
ERGIC3	0.0213384	0.790952	0.952615	0.265892	0.750979
BECN1	-0.0234293	0.790956	0.952615	-0.265886	0.750979
MYLIP	0.0330267	0.791023	0.952615	0.265799	0.750979
CNOT6L	-0.0359966	0.791049	0.952615	-0.265765	0.750979
COA4	0.0169509	0.791066	0.952615	0.265743	0.750979
TSNAX	0.0536405	0.791144	0.952615	0.265641	0.750979
SCARB2	-0.0243226	0.791147	0.952615	-0.265638	0.750979
SBNO2	0.033347	0.791431	0.952844	0.265268	0.751187
CTNNA1	0.0280858	0.791714	0.952992	0.264899	0.751316
COPS8	0.0315269	0.7919	0.952992	0.264658	0.751316
NSMCE4A	-0.0305891	0.791957	0.952992	-0.264583	0.751316
CNTLN	-0.0457081	0.792039	0.952992	-0.264476	0.751316
BTF3L4	-0.0339477	0.79212	0.952992	-0.264371	0.751316
GPX7	-0.0300624	0.792136	0.952992	-0.26435	0.751316
CDK9	-0.0188524	0.792204	0.952992	-0.26426	0.751316
C16orf86	0.0249081	0.792701	0.953476	0.263615	0.751683
NECAP1	-0.0355829	0.792872	0.953534	-0.263392	0.751749
ZDHHC6	0.017549	0.793051	0.953534	0.263159	0.751749
IMPACT	-0.0400927	0.793057	0.953534	-0.26315	0.751749
CLN6	-0.0292837	0.793122	0.953534	-0.263066	0.751749
RAP2B	-0.0220226	0.793649	0.954057	-0.26238	0.752178
SKIL	0.047906	0.793953	0.954094	0.261984	0.752273
PDLIM7	0.0419059	0.794095	0.954094	0.261799	0.752273
CERS4	0.0378985	0.794112	0.954094	0.261778	0.752273
RRAS	0.0405903	0.794224	0.954094	0.261631	0.752273
REEP4	-0.0239146	0.794229	0.954094	-0.261626	0.752273
NUDT2	0.0324909	0.794256	0.954094	0.26159	0.752273
NHP2	0.0233561	0.794333	0.954094	0.26149	0.752273
SLCO3A1	0.027087	0.79451	0.954195	0.261259	0.752367
RCOR1	-0.0258363	0.794919	0.954574	-0.260727	0.752659
NXT1	-0.0195541	0.795159	0.954751	-0.260415	0.752774
SREBF2	0.0170843	0.795256	0.954755	0.260289	0.752775
ANKRD49	0.0603796	0.795703	0.954912	0.259708	0.752877
YEATS4	-0.0465842	0.795765	0.954912	-0.259627	0.752877
RNF6	0.0434494	0.795964	0.954912	0.259369	0.752877
CXCL1	-0.0427528	0.796047	0.954912	-0.25926	0.752877
SRXN1	0.0538752	0.796101	0.954912	0.25919	0.752877
LIN7A	0.0453627	0.796125	0.954912	0.259159	0.752877
ZNF131	0.0306589	0.796127	0.954912	0.259156	0.752877
TBCK	-0.0234419	0.796133	0.954912	-0.259149	0.752877
NAE1	-0.0354213	0.796605	0.955281	-0.258534	0.753173
LRRK2	0.0440205	0.796678	0.955281	0.25844	0.753173
MCTP2	0.0414658	0.796857	0.955281	0.258207	0.753173
C10orf88	0.042168	0.796941	0.955281	0.258098	0.753173
TMEM87A	0.019505	0.796987	0.955281	0.258039	0.753173
MRPL17	0.0246665	0.797139	0.955281	0.25784	0.753173
FBP1	-0.0416078	0.797185	0.955281	-0.257781	0.753173
DNAJB12	0.0230807	0.797267	0.955281	0.257675	0.753173
LGALS9C	0.098952	0.797281	0.955281	0.257656	0.753173
FARS2	-0.0234485	0.797422	0.955339	-0.257472	0.753221
RASA2	0.0458497	0.797689	0.955541	0.257126	0.753364
EIF3F	0.0185294	0.797778	0.955541	0.25701	0.753367
TONSL	0.0329646	0.798288	0.955819	0.256348	0.753633
ARFIP1	-0.0366216	0.798491	0.955819	-0.256084	0.753633
TAP1	0.0363313	0.798558	0.955819	0.255997	0.753633
CNPY3	0.0284614	0.798618	0.955819	0.255919	0.753633
DHPS	-0.0203388	0.798724	0.955819	-0.255781	0.753633
ZNF845	0.0538835	0.79879	0.955819	0.255695	0.753633
SEC13	-0.020145	0.798818	0.955819	-0.255659	0.753633
DAPP1	0.0384491	0.798915	0.955819	0.255533	0.753633
SLC2A5	-0.0705757	0.798931	0.955819	-0.255512	0.753633
THAP1	0.0387539	0.798944	0.955819	0.255495	0.753633
RBM15	-0.0231701	0.799115	0.955912	-0.255274	0.753714
CCDC30	0.0294545	0.799458	0.956192	0.254827	0.753965
NUDT18	0.0252106	0.799584	0.956192	0.254664	0.753965
DDX59	-0.027031	0.799629	0.956192	-0.254605	0.753965
HADHA	0.0222016	0.799841	0.956333	0.25433	0.754087
NADSYN1	-0.0175626	0.800496	0.956849	-0.25348	0.754482
GTF3C5	0.0201836	0.800517	0.956849	0.253452	0.754482
ACADM	0.0442686	0.800616	0.956849	0.253324	0.754482
HCAR2	-0.0510084	0.800646	0.956849	-0.253285	0.754482
BTBD7	0.0210942	0.800816	0.956863	0.253063	0.754482
ATP5G1	-0.025984	0.800844	0.956863	-0.253027	0.754482
RRM1	-0.0301326	0.801036	0.956869	-0.252778	0.754485
ASF1A	0.0362476	0.801037	0.956869	0.252777	0.754485
CCNC	-0.0474292	0.801399	0.956987	-0.252307	0.754603
MAPRE3	-0.0309148	0.801423	0.956987	-0.252276	0.754603
SNX13	0.0496341	0.801443	0.956987	0.252251	0.754603
HOMEZ	-0.0134067	0.80157	0.956987	-0.252085	0.754603
CHAF1B	0.029327	0.801602	0.956987	0.252043	0.754603
SPTLC2	-0.021501	0.802027	0.957381	-0.251493	0.754915
KDELR1	-0.0221217	0.802207	0.957451	-0.251258	0.754968
IQGAP2	0.0272667	0.802331	0.957451	0.251098	0.754968
RMI1	0.038624	0.802366	0.957451	0.251052	0.754968
NAA20	-0.0269116	0.802848	0.957915	-0.250427	0.755337
MAEA	-0.0185767	0.802989	0.957971	-0.250244	0.755375
CLOCK	-0.0247147	0.803426	0.958276	-0.249677	0.75565
STK38	-0.0139025	0.803457	0.958276	-0.249637	0.75565
WBP1	0.0182291	0.803616	0.958276	0.24943	0.75565
BAG4	0.039103	0.803619	0.958276	0.249427	0.75565
ATP6V1A	-0.0242138	0.803868	0.958462	-0.249103	0.755796
MS4A4E	-0.0378737	0.804093	0.958618	-0.248811	0.755913
DIAPH2	0.0183789	0.804226	0.958619	0.248639	0.755913
SEC24B	-0.0233609	0.804281	0.958619	-0.248568	0.755913
TDRD7	0.0235603	0.804382	0.958627	0.248437	0.755918
PRPS2	0.0241109	0.804968	0.959078	0.247677	0.756245
MAP3K10	-0.0245695	0.804987	0.959078	-0.247653	0.756245
CRELD2	-0.0310086	0.805041	0.959078	-0.247583	0.756245
PELI1	-0.0367737	0.805294	0.959268	-0.247255	0.756414
GSTM4	-0.0596972	0.80544	0.959269	-0.247065	0.756434
C1orf228	0.0386	0.805483	0.959269	0.24701	0.756434
C8orf82	-0.0231072	0.805606	0.959305	-0.24685	0.756469
OSTC	0.034154	0.805846	0.959479	0.246539	0.756612
COX16	0.048565	0.805957	0.959496	0.246395	0.756636
IFT122	-0.0233843	0.80613	0.959496	-0.246171	0.756636
C1orf123	0.0132751	0.806184	0.959496	0.246101	0.756636
PSMG1	0.0269202	0.806256	0.959496	0.246008	0.756636
MINOS1	0.0198179	0.806456	0.959496	0.245748	0.756636
NR1H3	-0.0267066	0.806521	0.959496	-0.245665	0.756636
DMPK	0.0351437	0.806546	0.959496	0.245631	0.756636
TMA16	-0.0261786	0.806652	0.959496	-0.245495	0.756636
CKAP2	0.031443	0.806792	0.959496	0.245313	0.756636
RGL1	-0.0388856	0.806798	0.959496	-0.245306	0.756636
UTP18	0.0173051	0.806991	0.959614	0.245056	0.756736
SLC35A4	-0.0228108	0.80709	0.95962	-0.244927	0.756744
SAMD8	-0.0468268	0.807213	0.959628	-0.244767	0.756773
COMMD4	0.0224608	0.807409	0.959628	0.244513	0.756773
CLEC12B	-0.0685205	0.807477	0.959628	-0.244425	0.756773
EXT1	-0.0311584	0.80754	0.959628	-0.244343	0.756773
LEMD3	-0.0557669	0.807565	0.959628	-0.244311	0.756773
RNF215	0.0204431	0.807693	0.959668	0.244146	0.756805
SLC35A1	0.0560852	0.807789	0.959671	0.244021	0.756805
GLS	-0.0391222	0.807909	0.959702	-0.243866	0.75683
SLC31A1	0.0197871	0.80839	0.960057	0.243243	0.757152
ITPRIP	0.0251077	0.808492	0.960057	0.243111	0.757152
LSM4	0.0195868	0.808537	0.960057	0.243052	0.757152
YAF2	-0.0232057	0.808583	0.960057	-0.242993	0.757152
ORC1	0.042871	0.808748	0.960117	0.242779	0.757198
CHUK	0.0404595	0.80882	0.960117	0.242686	0.757198
CEPT1	-0.0340785	0.809189	0.960443	-0.242208	0.757429
NFYC	0.0215239	0.809501	0.960503	0.241805	0.757503
TIMM9	0.0200881	0.809507	0.960503	0.241796	0.757503
NFKB2	-0.0338635	0.809545	0.960503	-0.241748	0.757503
USP30	0.0168579	0.809615	0.960503	0.241657	0.757503
PDIK1L	-0.0554898	0.809941	0.960682	-0.241235	0.757643
RAPGEF6	0.0300455	0.810015	0.960682	0.241139	0.757643
RPRD1B	-0.0203174	0.810064	0.960682	-0.241076	0.757643
ID2	0.0205923	0.810141	0.960682	0.240976	0.757643
ME2	0.0164806	0.81033	0.960697	0.240731	0.757682
LASP1	-0.0267673	0.81044	0.960697	-0.240588	0.757682
TAF1D	-0.0369361	0.810681	0.960697	-0.240277	0.757682
AGER	0.0360832	0.81069	0.960697	0.240266	0.757682
USP47	0.0297861	0.810694	0.960697	0.24026	0.757682
CIB1	0.0227985	0.810854	0.960697	0.240053	0.757682
ZNF326	-0.0283976	0.811095	0.960697	-0.239741	0.757682
SET	-0.0148852	0.811137	0.960697	-0.239687	0.757682
TMX1	0.0551609	0.81118	0.960697	0.239631	0.757682
THEMIS2	-0.0236112	0.811236	0.960697	-0.239558	0.757682
C7orf43	-0.024326	0.81142	0.960697	-0.23932	0.757682
SLC35E3	0.0167505	0.811465	0.960697	0.239263	0.757682
RABIF	0.0143437	0.811465	0.960697	0.239263	0.757682
MFN1	-0.0262003	0.811468	0.960697	-0.239258	0.757682
ICA1	-0.0365206	0.811564	0.960699	-0.239135	0.757682
TPRA1	0.0200926	0.812055	0.960759	0.2385	0.757881
MTF2	-0.0316346	0.812275	0.960759	-0.238215	0.757881
NUDCD1	0.0532679	0.812313	0.960759	0.238165	0.757881
MGAT4A	-0.038582	0.812453	0.960759	-0.237984	0.757881
METAP1D	-0.0236527	0.812464	0.960759	-0.23797	0.757881
RNF138	0.0510714	0.812486	0.960759	0.237942	0.757881
DDX21	0.0209511	0.812628	0.960759	0.237758	0.757881
EIF4EBP1	0.0289419	0.812678	0.960759	0.237693	0.757881
ARNTL	0.0227168	0.812714	0.960759	0.237646	0.757881
METTL20	0.0252002	0.812828	0.960759	0.237499	0.757881
ANKRD12	-0.0385708	0.812906	0.960759	-0.237399	0.757881
CYP4F3	-0.0399315	0.812937	0.960759	-0.237358	0.757881
FAM21A	-0.0345728	0.813172	0.960759	-0.237054	0.758027
ARMC1	-0.0390272	0.813395	0.960759	-0.236766	0.758037
LYRM4	-0.0218611	0.813583	0.960759	-0.236523	0.758037
CBX1	-0.0164657	0.813602	0.960759	-0.236499	0.758037
PEX6	0.0282183	0.81362	0.960759	0.236476	0.758037
UCP2	-0.0405503	0.813682	0.960759	-0.236395	0.758037
CHFR	-0.0131072	0.813699	0.960759	-0.236373	0.758065
CXorf40A	-0.0140734	0.813713	0.960759	-0.236356	0.758093
CD48	0.0274399	0.813762	0.960759	0.236292	0.758121
RPL3	0.0261473	0.813846	0.960759	0.236183	0.758149
ZNF611	-0.0179774	0.81389	0.960759	-0.236126	0.758176
PRDM10	0.0374508	0.813912	0.960759	0.236097	0.758204
GOT1	-0.0271096	0.814192	0.960759	-0.235735	0.758232
UBTD2	-0.0308463	0.81426	0.960759	-0.235647	0.75826
TMEM209	-0.0419935	0.814262	0.960759	-0.235645	0.758288
TMED9	-0.0184048	0.814314	0.960759	-0.235578	0.758316
FUNDC1	0.019488	0.814453	0.960759	0.235398	0.758344
PRKCSH	-0.0274794	0.814465	0.960759	-0.235383	0.758372
FAM175B	-0.0189301	0.81456	0.960759	-0.23526	0.758399
GMPPA	-0.0286907	0.814707	0.960759	-0.23507	0.758427
NT5DC2	0.0476169	0.814711	0.960759	0.235064	0.758455
CD300A	-0.0265755	0.814907	0.960878	-0.234812	0.758483
SASH3	-0.0222014	0.815105	0.961001	-0.234556	0.758511
SNTB1	-0.0216562	0.815407	0.961247	-0.234165	0.758539
COIL	-0.0217901	0.815555	0.961311	-0.233974	0.758566
RBM41	-0.0294836	0.815711	0.961384	-0.233772	0.758594
GALNT11	0.0195014	0.815916	0.961505	0.233508	0.758622
MAF	-0.0374146	0.816121	0.961505	-0.233243	0.75865
NAA35	-0.0165837	0.816425	0.961505	-0.23285	0.758677
CDK5	0.0244414	0.816485	0.961505	0.232772	0.758705
SLC35B4	-0.0201615	0.816503	0.961505	-0.232749	0.758733
BIRC3	-0.0423158	0.816573	0.961505	-0.232659	0.758761
FAM174B	-0.0315824	0.816636	0.961505	-0.232577	0.758789
EOGT	-0.044522	0.816655	0.961505	-0.232553	0.758816
ATAD2B	-0.0331387	0.816659	0.961505	-0.232548	0.758844
FAM105A	-0.0363308	0.816823	0.961545	-0.232336	0.758872
PLEKHA3	0.0297221	0.816881	0.961545	0.232261	0.758899
MT-ND5	0.0585132	0.817123	0.961719	0.231949	0.758927
FBXO11	-0.0285426	0.817417	0.961915	-0.231569	0.758955
VOPP1	0.0175925	0.817477	0.961915	0.231491	0.758983
MTHFD1L	0.0309712	0.817581	0.961926	0.231357	0.75901
NCR3	-0.0466314	0.81773	0.961983	-0.231164	0.759038
CDC5L	0.0164386	0.817817	0.961983	0.231052	0.759066
HNRNPUL2	-0.0165376	0.817939	0.961999	-0.230895	0.759093
PYROXD1	0.0411152	0.818019	0.961999	0.230792	0.759121
ZNF2	-0.0175461	0.818403	0.96234	-0.230296	0.759149
GLT8D1	-0.0134175	0.818783	0.962576	-0.229805	0.759176
RHOF	-0.0193428	0.818792	0.962576	-0.229794	0.759204
UBQLN2	0.0214864	0.818974	0.962681	0.229558	0.759232
VEGFB	0.0253776	0.819173	0.962803	0.229302	0.759259
MIER3	0.0607358	0.819417	0.96298	0.228986	0.759287
LAMP2	0.0191169	0.819799	0.96326	0.228494	0.759315
EPS8L2	-0.0289883	0.819844	0.96326	-0.228436	0.759342
CUX1	0.0244699	0.820072	0.963417	0.228141	0.75937
SLC12A6	-0.0312916	0.820362	0.963418	-0.227767	0.759397
ZNF226	-0.032364	0.820394	0.963418	-0.227726	0.759425
CHD1	0.0337331	0.820518	0.963418	0.227565	0.759453
SEC22A	-0.0213122	0.820606	0.963418	-0.227452	0.75948
TMEM168	-0.0301286	0.820619	0.963418	-0.227436	0.759508
SERBP1	0.0143068	0.820637	0.963418	0.227412	0.759535
FANCI	-0.0286432	0.820783	0.963479	-0.227223	0.759563
EVI2A	0.0567516	0.821181	0.963835	0.226711	0.759591
RAB28	0.0327948	0.821369	0.963945	0.226468	0.759618
KLHDC10	0.0144822	0.821638	0.964036	0.226121	0.759646
GNMT	-0.0317728	0.821728	0.964036	-0.226005	0.759673
ARHGDIA	-0.0272134	0.821777	0.964036	-0.225942	0.759701
ERLIN2	-0.0214779	0.821863	0.964036	-0.22583	0.759728
TTC13	0.0238684	0.822046	0.964036	0.225595	0.759756
FBXO22	0.0211532	0.82212	0.964036	0.225499	0.759783
TMEM80	0.0148523	0.822235	0.964036	0.225351	0.759811
TAF9B	-0.0355557	0.822236	0.964036	-0.22535	0.759838
HLA-E	-0.027432	0.822294	0.964036	-0.225275	0.759866
TMED8	-0.0299978	0.822401	0.964052	-0.225136	0.759893
PREB	-0.0163351	0.822498	0.964055	-0.225012	0.759921
KIAA1715	0.0343461	0.822796	0.964294	0.224627	0.759948
ZSWIM1	-0.0150143	0.82308	0.964309	-0.224261	0.759976
CD320	-0.0345112	0.823191	0.964309	-0.224119	0.760003
MINPP1	0.0299676	0.823297	0.964309	0.223981	0.760031
FCER1A	-0.076255	0.823389	0.964309	-0.223863	0.760058
MITD1	0.025823	0.823433	0.964309	0.223806	0.760086
VAV3	-0.0285751	0.823566	0.964309	-0.223635	0.760113
POLA2	0.0201034	0.823586	0.964309	0.223609	0.760141
F5	0.0324367	0.823599	0.964309	0.223593	0.760168
NIPBL	-0.0176662	0.823657	0.964309	-0.223518	0.760196
ZNF777	-0.0345018	0.823765	0.964325	-0.223379	0.760223
CLTA	0.0152392	0.824064	0.964383	0.222993	0.76025
GTF2A1	0.0321875	0.824202	0.964383	0.222815	0.760278
MR1	0.0139848	0.824298	0.964383	0.222691	0.760305
RIN3	-0.0312731	0.82446	0.964383	-0.222483	0.760333
CCDC125	0.0314792	0.824513	0.964383	0.222414	0.76036
ZC3H12A	-0.025104	0.824517	0.964383	-0.222409	0.760387
EBNA1BP2	-0.0203857	0.824609	0.964383	-0.22229	0.760415
BANF1	-0.0207754	0.82465	0.964383	-0.222238	0.760442
DIS3	-0.0250933	0.824663	0.964383	-0.222221	0.76047
IAH1	0.0198572	0.824818	0.964455	0.222021	0.760497
LMO4	0.013285	0.825001	0.964467	0.221785	0.760524
SPDL1	-0.0359968	0.825094	0.964467	-0.221665	0.760552
COPB2	-0.01707	0.82515	0.964467	-0.221593	0.760579
C9orf142	-0.0259736	0.825206	0.964467	-0.221522	0.760606
KIAA0232	0.0226073	0.825373	0.964553	0.221306	0.760634
FAM207A	0.0243309	0.82566	0.964682	0.220936	0.760661
GNL3L	-0.0240439	0.825672	0.964682	-0.220921	0.760688
KLHL7	0.0240806	0.825821	0.964746	0.220729	0.760716
FRS2	-0.0338456	0.825922	0.964754	-0.220599	0.760743
RNASE3	-0.0937651	0.826087	0.964837	-0.220386	0.76077
DOLPP1	0.0143815	0.826367	0.964873	0.220026	0.760797
PIK3CG	0.0194166	0.826367	0.964873	0.220025	0.760825
PMVK	0.021772	0.826401	0.964873	0.219982	0.760852
VIMP	-0.0191602	0.826992	0.965178	-0.219221	0.760879
COPS7A	0.0135821	0.827036	0.965178	0.219163	0.760907
C1QB	-0.0631127	0.827038	0.965178	-0.219161	0.760934
CDV3	-0.015511	0.827131	0.965178	-0.219042	0.760961
OLR1	0.113888	0.827134	0.965178	0.219038	0.760988
CTSK	0.0248945	0.827696	0.965724	0.218314	0.761016
LCMT1	0.0167559	0.827876	0.96577	0.218082	0.761043
LYRM2	-0.0308457	0.827924	0.96577	-0.21802	0.76107
B3GNT5	-0.0446808	0.828036	0.965791	-0.217876	0.761097
IFNAR2	-0.0181595	0.828147	0.965809	-0.217734	0.761125
METTL23	0.0158297	0.828275	0.96585	0.217568	0.761152
ISG15	0.05942	0.828656	0.966183	0.217078	0.761179
MAP3K11	0.026875	0.828871	0.966324	0.216801	0.761206
DNAJB11	0.026341	0.829241	0.966645	0.216325	0.761233
KLRB1	-0.0534802	0.829564	0.966912	-0.215909	0.761261
FICD	-0.0200724	0.82981	0.966934	-0.215592	0.761288
REL	0.0211993	0.829833	0.966934	0.215563	0.761315
SGK1	-0.0281297	0.829867	0.966934	-0.21552	0.761342
TMED7	0.0355653	0.830314	0.967345	0.214944	0.761369
SRGAP2	0.0185809	0.83058	0.967545	0.214602	0.761396
MEI1	0.0219018	0.830965	0.967847	0.214107	0.761424
CHORDC1	0.0373418	0.831367	0.967847	0.21359	0.761451
RBBP9	-0.024863	0.83139	0.967847	-0.21356	0.761478
TM6SF1	0.0290299	0.831418	0.967847	0.213524	0.761505
TACO1	-0.0149314	0.831437	0.967847	-0.2135	0.761532
SH2D1A	-0.05639	0.831508	0.967847	-0.213408	0.761559
NCOR1	-0.0207797	0.83177	0.967847	-0.213072	0.761586
ARL5A	-0.0408287	0.831819	0.967847	-0.213008	0.761613
UNC13D	-0.0245949	0.831923	0.967847	-0.212874	0.76164
ZBTB34	-0.0342897	0.831939	0.967847	-0.212853	0.761668
USP38	0.0282439	0.831955	0.967847	0.212834	0.761695
ST14	-0.0390011	0.832066	0.967847	-0.21269	0.761722
ERLEC1	0.0309208	0.832114	0.967847	0.212629	0.761749
MTRR	-0.0300437	0.832163	0.967847	-0.212566	0.761776
HIPK3	-0.0430938	0.832433	0.967975	-0.212218	0.761803
KARS	0.0189053	0.832474	0.967975	0.212166	0.76183
ZNF480	-0.0323656	0.832557	0.967975	-0.212059	0.761857
DCXR	0.0286492	0.832682	0.96801	0.211899	0.761884
CEACAM8	-0.0999794	0.832997	0.968266	-0.211494	0.761911
BTD	-0.0152046	0.833126	0.968306	-0.211328	0.761938
PROK2	0.0363619	0.833239	0.968328	0.211182	0.761965
GRN	0.0333527	0.833415	0.968423	0.210956	0.761992
KIF22	-0.0214632	0.833726	0.968675	-0.210556	0.762019
RNF130	-0.0160913	0.83404	0.968688	-0.210153	0.762046
ETNK1	-0.043348	0.834053	0.968688	-0.210136	0.762073
PEX2	0.0352079	0.834085	0.968688	0.210095	0.7621
PPM1B	0.035451	0.834119	0.968688	0.210051	0.762127
ECE1	0.0247508	0.834211	0.968688	0.209933	0.762154
APOA1BP	-0.0209097	0.834325	0.968711	-0.209786	0.762181
ANKLE1	-0.0314321	0.834778	0.968938	-0.209204	0.762208
ZNF219	-0.0254788	0.834952	0.968938	-0.20898	0.762235
TMEM160	0.0253625	0.83506	0.968938	0.208842	0.762262
AP3B1	-0.0143145	0.835073	0.968938	-0.208825	0.762289
NDUFAF5	0.0341195	0.835235	0.968938	0.208618	0.762316
KLHDC7B	-0.0419312	0.835416	0.968938	-0.208385	0.762343
IFT57	-0.0370706	0.835587	0.968938	-0.208165	0.76237
PRIMPOL	0.0305046	0.835745	0.968938	0.207961	0.762397
MRPS34	0.01851	0.835747	0.968938	0.20796	0.762424
HCAR3	-0.0410931	0.835827	0.968938	-0.207856	0.762451
RRP12	0.0349869	0.835879	0.968938	0.207789	0.762478
SENP2	0.013292	0.835916	0.968938	0.207742	0.762505
DNAJC17	-0.0185031	0.835982	0.968938	-0.207658	0.762531
FXYD6	-0.0299595	0.835993	0.968938	-0.207644	0.762558
NAA30	0.031849	0.836056	0.968938	0.207562	0.762585
B3GAT3	-0.0198524	0.836102	0.968938	-0.207503	0.762612
MANSC1	-0.0308022	0.83613	0.968938	-0.207467	0.762639
RAB39B	-0.0307637	0.836323	0.969051	-0.20722	0.762666
XRN2	0.0185136	0.836652	0.969319	0.206797	0.762693
MRPL24	0.0156128	0.836743	0.969319	0.20668	0.76272
SH2B2	0.0329217	0.837112	0.969585	0.206206	0.762746
SNX17	-0.0183693	0.837217	0.969585	-0.206072	0.762773
YJEFN3	0.0360713	0.837477	0.969585	0.205737	0.7628
HLA-C	-0.0800959	0.837514	0.969585	-0.205689	0.762827
CEBPE	0.0617899	0.837533	0.969585	0.205665	0.762854
PPIP5K2	-0.0419566	0.837541	0.969585	-0.205655	0.762881
SRSF3	0.0137489	0.837694	0.969653	0.205458	0.762907
TPI1	0.0201667	0.838102	0.969994	0.204934	0.762934
PPP2CB	0.0155726	0.838179	0.969994	0.204836	0.762961
RNF2	0.0269787	0.838278	0.969999	0.204709	0.762988
UAP1	0.036852	0.838573	0.970157	0.20433	0.763015
AUH	0.019883	0.838676	0.970157	0.204198	0.763041
SLC35F5	0.0333415	0.838699	0.970157	0.204169	0.763068
SIPA1	-0.0246543	0.838967	0.970279	-0.203824	0.763095
FAM126A	0.0373127	0.838993	0.970279	0.203791	0.763122
TM7SF3	-0.014604	0.839397	0.970585	-0.203272	0.763148
KIAA2013	-0.0222462	0.839601	0.970585	-0.203011	0.763175
LIPT1	0.0262031	0.839658	0.970585	0.202937	0.763202
ZNF641	-0.0267047	0.839875	0.970585	-0.202659	0.763229
RAB37	-0.0189597	0.839961	0.970585	-0.202548	0.763255
FBXL15	0.0196259	0.84006	0.970585	0.202422	0.763282
DHX15	-0.0180133	0.840071	0.970585	-0.202408	0.763309
TOMM34	-0.0201712	0.840237	0.970585	-0.202194	0.763336
RCN1	0.0212355	0.840302	0.970585	0.202112	0.763362
C16orf13	0.0239044	0.840333	0.970585	0.202072	0.763389
NFIL3	-0.0236299	0.840384	0.970585	-0.202006	0.763416
SNX21	-0.0254407	0.840396	0.970585	-0.20199	0.763442
ERF	-0.0238413	0.840753	0.970812	-0.201532	0.763469
CDC37L1	0.0318283	0.840825	0.970812	0.20144	0.763496
PACSIN2	-0.0210266	0.84115	0.970812	-0.201023	0.763522
HDDC2	-0.0277244	0.841159	0.970812	-0.201012	0.763549
MAGEH1	-0.0200824	0.841281	0.970812	-0.200855	0.763576
CBFB	0.0273791	0.841368	0.970812	0.200743	0.763602
NABP2	0.0181648	0.841676	0.970812	0.200348	0.763629
HYAL1	-0.023535	0.84168	0.970812	-0.200343	0.763656
B3GNT2	-0.0430273	0.841799	0.970812	-0.200191	0.763682
PPP1R21	-0.0139459	0.842074	0.970812	-0.199837	0.763709
TRIM24	-0.0186654	0.842093	0.970812	-0.199813	0.763736
MGST2	-0.0209513	0.842239	0.970812	-0.199626	0.763762
ZNF277	-0.0295994	0.842318	0.970812	-0.199525	0.763789
CRYZ	-0.0435717	0.84241	0.970812	-0.199407	0.763815
ZNF24	-0.0262879	0.842639	0.970812	-0.199113	0.763842
VWF	-0.0562105	0.842671	0.970812	-0.199073	0.763869
NDRG1	0.0190766	0.842728	0.970812	0.198999	0.763895
SLC36A1	0.0285264	0.842791	0.970812	0.198918	0.763922
SMYD2	-0.0211309	0.842867	0.970812	-0.19882	0.763948
LACTB2	-0.0196928	0.842904	0.970812	-0.198774	0.763975
ARID2	0.0184032	0.842921	0.970812	0.198751	0.764002
THUMPD1	-0.0234861	0.842951	0.970812	-0.198713	0.764028
GAPT	0.0220286	0.84296	0.970812	0.198701	0.764055
ARL5B	-0.0406031	0.843042	0.970812	-0.198597	0.764081
APOBEC3A	-0.0244449	0.843083	0.970812	-0.198544	0.764108
NINJ1	0.032152	0.843093	0.970812	0.198531	0.764134
SORL1	-0.0215319	0.843344	0.970812	-0.198209	0.764161
FCN1	-0.0269716	0.843365	0.970812	-0.198182	0.764187
AMMECR1	0.0176175	0.843403	0.970812	0.198133	0.764214
WASL	0.0360159	0.843492	0.970812	0.198019	0.76424
PAQR4	-0.0161775	0.843533	0.970812	-0.197967	0.764267
WDR76	0.0259093	0.843791	0.970849	0.197636	0.764293
UBTD1	0.0285945	0.843929	0.970849	0.197459	0.76432
XRCC6BP1	-0.0372816	0.843953	0.970849	-0.197429	0.764346
TOR1AIP1	-0.0190421	0.844175	0.970849	-0.197144	0.764373
TPMT	-0.0189733	0.844275	0.970849	-0.197016	0.764399
NFKBIB	0.0211826	0.844345	0.970849	0.196926	0.764426
PRDM1	0.0198014	0.844453	0.970849	0.196787	0.764452
POLDIP3	-0.0133634	0.844493	0.970849	-0.196736	0.764479
CNOT7	-0.0200009	0.844509	0.970849	-0.196716	0.764505
IQSEC2	0.0268395	0.844521	0.970849	0.1967	0.764532
IDH3G	-0.0222021	0.844688	0.970849	-0.196487	0.764558
NDUFA9	0.0169685	0.844703	0.970849	0.196467	0.764585
ABHD3	-0.030571	0.845007	0.97093	-0.196077	0.764611
UBC	0.0244485	0.845053	0.97093	0.196018	0.764637
VNN1	0.0498021	0.845217	0.97093	0.195808	0.764664
NSRP1	-0.014732	0.845306	0.97093	-0.195694	0.76469
FKBP2	0.0242278	0.845338	0.97093	0.195653	0.764717
CCDC94	0.0218775	0.845366	0.97093	0.195618	0.764743
ZMYM2	-0.0352505	0.845499	0.97093	-0.195447	0.764769
PHB	-0.0151347	0.845608	0.97093	-0.195307	0.764796
USE1	0.0184548	0.845755	0.97093	0.195119	0.764822
FAR2	-0.027814	0.845784	0.97093	-0.195082	0.764849
RAP2C	0.036802	0.845817	0.97093	0.19504	0.764875
DDX1	-0.0169563	0.846568	0.971311	-0.194077	0.764901
WEE1	0.0263393	0.846734	0.971311	0.193865	0.764928
NPC1	0.0149449	0.846822	0.971311	0.193752	0.764954
FUT8	0.0212335	0.846867	0.971311	0.193694	0.76498
C1orf50	0.0141377	0.846886	0.971311	0.19367	0.765007
UBXN8	-0.0271483	0.847082	0.971311	-0.193418	0.765033
PGP	-0.0136428	0.847116	0.971311	-0.193375	0.765059
CA4	0.0354443	0.847218	0.971311	0.193245	0.765086
IDNK	0.02272	0.84724	0.971311	0.193217	0.765112
MS4A3	-0.0968004	0.847267	0.971311	-0.193182	0.765138
UBR7	0.0124039	0.847279	0.971311	0.193166	0.765165
CSF1	-0.0336861	0.847288	0.971311	-0.193155	0.765191
USP9Y	0.0674451	0.847403	0.971335	0.193007	0.765217
MGAM	0.028816	0.847595	0.971444	0.192761	0.765244
BTLA	-0.036098	0.847705	0.971444	-0.192621	0.76527
LRRFIP1	0.0190472	0.847845	0.971444	0.192442	0.765296
CHRAC1	0.0125065	0.847911	0.971444	0.192357	0.765322
SRP9	0.0434037	0.847973	0.971444	0.192278	0.765349
INSIG2	0.0379682	0.848346	0.971747	0.1918	0.765375
SLC30A1	0.0385121	0.848468	0.971747	0.191643	0.765401
DDB1	-0.0266381	0.848522	0.971747	-0.191574	0.765427
C2orf42	0.0149593	0.84885	0.972013	0.191155	0.765454
ZNF44	0.0127514	0.849487	0.972516	0.190339	0.76548
UBE3A	-0.0219621	0.84952	0.972516	-0.190297	0.765506
PUM2	0.0252399	0.849573	0.972516	0.190228	0.765532
HAUS1	0.037367	0.849826	0.972696	0.189905	0.765559
PHLPP1	-0.0230391	0.850021	0.972775	-0.189655	0.765585
SLC35E1	0.0126341	0.850085	0.972775	0.189573	0.765611
JUND	0.0240398	0.850315	0.972914	0.189279	0.765637
NUCB2	0.0425995	0.850397	0.972914	0.189175	0.765663
FAM122B	-0.0259489	0.850542	0.972971	-0.188989	0.76569
STX2	0.0317107	0.850774	0.973049	0.188691	0.765716
TMEM262	-0.0214114	0.8508	0.973049	-0.188659	0.765742
HDAC3	-0.011307	0.850895	0.973049	-0.188537	0.765768
PELI2	0.0212975	0.851566	0.973707	0.187679	0.765794
NBPF12	0.0159225	0.851762	0.973804	0.187427	0.76582
GHRL	-0.0288078	0.852101	0.973804	-0.186994	0.765847
MOV10	0.0288959	0.852104	0.973804	0.18699	0.765873
MBNL1	0.0379051	0.852122	0.973804	0.186967	0.765899
STXBP3	0.0258757	0.852126	0.973804	0.186962	0.765925
HAUS3	-0.0297181	0.852384	0.973859	-0.186632	0.765951
LRRC8B	-0.0318972	0.852579	0.973859	-0.186382	0.765977
SSBP3	0.0331241	0.852601	0.973859	0.186354	0.766003
C2CD5	0.030325	0.852646	0.973859	0.186296	0.766029
MAPK8	-0.0272594	0.852715	0.973859	-0.186209	0.766056
AGO3	-0.0140361	0.852745	0.973859	-0.18617	0.766082
MTF1	0.0205689	0.853128	0.974152	0.18568	0.766108
RGS3	0.0193603	0.853219	0.974152	0.185564	0.766134
DENND1B	-0.0394859	0.853287	0.974152	-0.185477	0.76616
MED15	-0.0158518	0.853483	0.974267	-0.185226	0.766186
VRK2	-0.018696	0.853692	0.974396	-0.184959	0.766212
C1orf131	-0.0173357	0.854235	0.974602	-0.184264	0.766238
SCO1	-0.0114729	0.854301	0.974602	-0.18418	0.766264
TRAT1	-0.0468075	0.854335	0.974602	-0.184136	0.76629
MILR1	0.0285404	0.854446	0.974602	0.183995	0.766316
ZNF213	0.0220845	0.854822	0.974602	0.183514	0.766342
HOOK3	-0.0142786	0.85493	0.974602	-0.183376	0.766368
RB1	0.0288136	0.855218	0.974602	0.183008	0.766394
CCDC92	0.0203453	0.855254	0.974602	0.182962	0.76642
IMPA1	-0.0408602	0.855384	0.974602	-0.182796	0.766446
NRM	-0.0209809	0.855427	0.974602	-0.18274	0.766472
AMMECR1L	-0.0160823	0.855468	0.974602	-0.182689	0.766498
RNF146	0.02396	0.85563	0.974602	0.182481	0.766524
FEM1B	0.0305797	0.855668	0.974602	0.182432	0.76655
MCEE	-0.0281116	0.855763	0.974602	-0.182311	0.766576
ZFYVE16	0.0349289	0.855787	0.974602	0.18228	0.766602
BRPF3	-0.0154783	0.85595	0.974602	-0.182072	0.766628
RHEB	0.0161501	0.855968	0.974602	0.182049	0.766654
ATXN7	0.0185272	0.855973	0.974602	0.182043	0.76668
RNF24	0.0207001	0.856017	0.974602	0.181986	0.766706
IFI44	-0.0505495	0.856018	0.974602	-0.181985	0.766732
ZNF22	-0.0346618	0.856066	0.974602	-0.181924	0.766758
BPTF	-0.0114759	0.856095	0.974602	-0.181886	0.766784
RASSF2	0.0148671	0.856099	0.974602	0.181882	0.76681
RSL24D1	0.0577606	0.856205	0.974602	0.181747	0.766836
HAUS8	-0.013034	0.856252	0.974602	-0.181686	0.766862
MFAP1	0.0134791	0.856406	0.974605	0.181489	0.766888
PYGM	0.0270358	0.856558	0.974605	0.181294	0.766914
NT5C	0.017	0.85663	0.974605	0.181203	0.76694
RELA	-0.0186762	0.856702	0.974605	-0.181111	0.766966
STX6	-0.00919348	0.856751	0.974605	-0.181048	0.766992
IL15	0.0302705	0.856882	0.974605	0.180881	0.767017
MBD3	-0.0182329	0.85704	0.974605	-0.180679	0.767043
MPP5	-0.0231648	0.857191	0.974605	-0.180486	0.767069
LATS2	0.0200937	0.85724	0.974605	0.180424	0.767095
PLCD3	-0.0217618	0.857298	0.974605	-0.180349	0.767121
GRHPR	-0.0155738	0.857302	0.974605	-0.180344	0.767147
ANKS1A	0.0189713	0.85786	0.974905	0.179631	0.767173
SENP6	-0.0297968	0.85789	0.974905	-0.179593	0.767199
RARS2	-0.0205496	0.857926	0.974905	-0.179547	0.767224
SLC35B3	0.025991	0.857954	0.974905	0.179511	0.76725
RAPGEFL1	-0.0245816	0.85831	0.974905	-0.179056	0.767276
NFXL1	-0.0402604	0.858336	0.974905	-0.179023	0.767302
ANKRD50	-0.0335028	0.858341	0.974905	-0.179017	0.767328
IRF2BP2	-0.0183894	0.858459	0.974905	-0.178866	0.767354
IL6R	-0.0163628	0.858492	0.974905	-0.178824	0.767379
DHRS4	-0.0179448	0.858545	0.974905	-0.178755	0.767405
NUDT21	-0.0213709	0.858836	0.974905	-0.178384	0.767431
ABCD3	0.0316919	0.858873	0.974905	0.178337	0.767457
PLIN3	0.0287434	0.858876	0.974905	0.178333	0.767483
ALKBH5	-0.0124819	0.859018	0.974905	-0.178152	0.767508
GAR1	0.0180107	0.859026	0.974905	0.178142	0.767534
U2SURP	-0.0224132	0.8591	0.974905	-0.178047	0.76756
WDR12	0.0189092	0.859185	0.974905	0.177939	0.767586
ZNF148	-0.0200218	0.859353	0.974988	-0.177724	0.767611
ACVR1B	-0.0217422	0.859715	0.97507	-0.177262	0.767637
GRPEL2	-0.0318726	0.859727	0.97507	-0.177246	0.767663
OGFR	0.0212478	0.859761	0.97507	0.177203	0.767689
RASGRP4	-0.0214486	0.859892	0.97507	-0.177036	0.767714
TMEM55A	0.0240674	0.859919	0.97507	0.177001	0.76774
PTRH2	0.0190206	0.86012	0.97507	0.176745	0.767766
SMIM13	-0.024816	0.860192	0.97507	-0.176652	0.767792
DCAF8	0.01113	0.860234	0.97507	0.176599	0.767817
STAU2	0.018086	0.860283	0.97507	0.176537	0.767843
ARID5B	-0.0211144	0.860672	0.975285	-0.176039	0.767869
C1orf27	-0.0303972	0.860685	0.975285	-0.176023	0.767894
RRM2B	-0.0346603	0.860839	0.975285	-0.175827	0.76792
SLC25A24	-0.0385934	0.860854	0.975285	-0.175808	0.767946
RNASE1	0.0716781	0.861381	0.975499	0.175134	0.767971
SPECC1L	-0.0130106	0.861398	0.975499	-0.175113	0.767997
CACNA1A	0.0359447	0.861445	0.975499	0.175053	0.768023
ZNF654	0.0352274	0.861649	0.975499	0.174793	0.768048
MEPCE	-0.0173055	0.861782	0.975499	-0.174622	0.768074
BCCIP	0.0130726	0.861824	0.975499	0.174569	0.7681
CEP97	-0.0282799	0.861831	0.975499	-0.17456	0.768125
EIF2B3	0.0157631	0.861887	0.975499	0.174488	0.768151
CD300LB	-0.0223408	0.8619	0.975499	-0.174472	0.768177
APBA3	0.0165086	0.862139	0.975662	0.174166	0.768202
CUL2	0.0148666	0.862636	0.976104	0.173533	0.768228
GAS7	0.0231717	0.862817	0.976104	0.173302	0.768254
TIMM22	0.0137879	0.862845	0.976104	0.173266	0.768279
ATF1	-0.0225347	0.862911	0.976104	-0.173181	0.768305
SEPN1	-0.0170403	0.863308	0.976381	-0.172675	0.76833
ENO3	0.0172978	0.863401	0.976381	0.172556	0.768356
PSMG4	-0.0196748	0.863688	0.976381	-0.17219	0.768382
ARRDC4	0.0358534	0.863705	0.976381	0.172169	0.768407
KATNBL1	0.0309031	0.863726	0.976381	0.172141	0.768433
MIB1	-0.0395203	0.863746	0.976381	-0.172116	0.768458
DDTL	0.0168841	0.863824	0.976381	0.172017	0.768484
FBXO33	0.016128	0.863937	0.976401	0.171872	0.768509
NSUN6	0.0233934	0.864332	0.976677	0.171369	0.768535
MTMR3	-0.0159817	0.864616	0.976677	-0.171007	0.768561
SYNE1	0.0189643	0.864616	0.976677	0.171007	0.768586
ASXL2	-0.0206585	0.864623	0.976677	-0.170997	0.768612
SHISA4	0.0536515	0.864689	0.976677	0.170913	0.768637
HNRNPH3	0.0134693	0.864754	0.976677	0.17083	0.768663
ZNF683	0.0543449	0.86502	0.976821	0.170491	0.768688
MRPS14	0.0163465	0.865178	0.976821	0.170289	0.768714
NOP58	-0.0249987	0.865306	0.976821	-0.170126	0.768739
TUBE1	0.0280951	0.865405	0.976821	0.17	0.768765
MAPK6	0.0377954	0.86541	0.976821	0.169994	0.76879
CWF19L2	0.018379	0.865454	0.976821	0.169937	0.768816
TMEM150B	-0.0276779	0.866196	0.97755	-0.168991	0.768841
FKBP15	0.0126509	0.866332	0.977577	0.168818	0.768867
ARIH1	0.0117866	0.86641	0.977577	0.168718	0.768892
ABHD13	0.0358675	0.866526	0.9776	0.16857	0.768918
ZNF444	0.0165995	0.866918	0.977913	0.168071	0.768943
SLC10A7	-0.0215689	0.867043	0.977913	-0.167911	0.768969
HSDL1	0.0191562	0.86709	0.977913	0.167851	0.768994
SMPD3	0.0329074	0.867343	0.977946	0.167529	0.769019
PDCD1	-0.0323335	0.867359	0.977946	-0.167508	0.769045
TRIP11	0.014754	0.867473	0.977946	0.167362	0.76907
AP3M1	-0.011743	0.867644	0.977946	-0.167146	0.769096
SPTBN1	-0.0192953	0.867765	0.977946	-0.166991	0.769121
RRAS2	-0.0296627	0.867831	0.977946	-0.166906	0.769147
PPT1	-0.0211433	0.867856	0.977946	-0.166875	0.769172
UBR5	0.0172733	0.868183	0.977946	0.166458	0.769197
CASP5	0.0368924	0.86826	0.977946	0.16636	0.769223
PPIL3	0.0307461	0.868277	0.977946	0.166338	0.769248
PDSS2	-0.0131502	0.868408	0.977946	-0.166171	0.769274
RNF40	-0.0204608	0.868417	0.977946	-0.16616	0.769299
DDIT4	-0.0301475	0.86863	0.977946	-0.165889	0.769324
CHIC1	-0.0301139	0.868778	0.977946	-0.1657	0.76935
HSPA8	-0.0133868	0.868834	0.977946	-0.165628	0.769375
PSMG2	-0.00870617	0.868899	0.977946	-0.165545	0.769401
MRPL1	0.0407621	0.86897	0.977946	0.165455	0.769426
ITGB4	0.045675	0.868988	0.977946	0.165432	0.769451
CEBPD	0.018984	0.8691	0.977946	0.165289	0.769477
ARPP19	-0.0136128	0.869103	0.977946	-0.165285	0.769502
ATXN7L3	0.0128426	0.869166	0.977946	0.165205	0.769527
DEFA3	0.126104	0.869224	0.977946	0.165132	0.769553
RAD21	-0.0203351	0.869327	0.977946	-0.165	0.769578
CAAP1	-0.0324418	0.869413	0.977946	-0.164891	0.769603
VPS13A	-0.0300164	0.869981	0.978295	-0.164166	0.769629
CANT1	-0.0178919	0.87012	0.978295	-0.163989	0.769654
CDC40	0.0196226	0.870145	0.978295	0.163958	0.769679
JOSD1	-0.00818164	0.870438	0.978295	-0.163585	0.769705
TSEN15	-0.0180205	0.870544	0.978295	-0.163449	0.76973
TNFSF14	0.0202804	0.870576	0.978295	0.163408	0.769755
APLP2	-0.0175576	0.870629	0.978295	-0.163341	0.76978
PHKA2	0.0111304	0.870662	0.978295	0.163299	0.769806
CCT4	-0.0113876	0.87077	0.978295	-0.163161	0.769831
GRB10	0.0324505	0.870806	0.978295	0.163115	0.769856
COL17A1	0.0746324	0.870915	0.978295	0.162976	0.769881
DICER1	0.0216395	0.870996	0.978295	0.162873	0.769907
PAFAH1B3	-0.0181282	0.871337	0.978295	-0.162439	0.769932
DTWD1	-0.0217846	0.871389	0.978295	-0.162373	0.769957
RAD52	0.0112628	0.871405	0.978295	0.162352	0.769982
KLHL28	-0.0322487	0.871553	0.978295	-0.162163	0.770008
RBM14	-0.0127194	0.871569	0.978295	-0.162143	0.770033
SAYSD1	-0.0132547	0.871578	0.978295	-0.162131	0.770058
ESF1	-0.0328126	0.871656	0.978295	-0.162032	0.770083
VPS26B	-0.0104902	0.871994	0.978295	-0.161602	0.770109
AEN	0.0136198	0.872081	0.978295	0.161491	0.770134
SPATA5L1	-0.0132241	0.872142	0.978295	-0.161413	0.770159
TSN	0.0162493	0.872256	0.978295	0.161268	0.770184
GFM2	-0.0187989	0.872374	0.978295	-0.161118	0.770209
HELB	0.0234344	0.872593	0.978295	0.160839	0.770234
TOR4A	0.0153577	0.872633	0.978295	0.160789	0.77026
ABCD1	-0.0220877	0.872656	0.978295	-0.160759	0.770285
PAICS	0.0189141	0.873169	0.978295	0.160106	0.77031
RBL1	-0.0198716	0.873258	0.978295	-0.159992	0.770335
SMC2	0.0275786	0.873314	0.978295	0.159921	0.77036
PPIL1	0.0175779	0.873517	0.978295	0.159662	0.770385
DDX52	0.00926577	0.873631	0.978295	0.159518	0.770411
PDS5A	-0.0160986	0.873641	0.978295	-0.159505	0.770436
ACSF3	0.0113164	0.873863	0.978295	0.159223	0.770461
PTPRCAP	-0.0217369	0.873928	0.978295	-0.15914	0.770486
METTL18	-0.0324719	0.874047	0.978295	-0.158988	0.770511
CHD9	-0.0229318	0.874242	0.978295	-0.15874	0.770536
TRPV2	0.0142901	0.874276	0.978295	0.158696	0.770561
CCDC51	0.0125106	0.874369	0.978295	0.158578	0.770586
CHCHD10	0.0156107	0.874369	0.978295	0.158578	0.770612
PCMTD2	0.0360098	0.874451	0.978295	0.158474	0.770637
RCN3	-0.0273528	0.874454	0.978295	-0.15847	0.770662
IPMK	-0.0424113	0.87448	0.978295	-0.158437	0.770687
DDX39A	-0.011635	0.874564	0.978295	-0.15833	0.770712
NOD2	0.0226827	0.874589	0.978295	0.158297	0.770737
ATG5	0.0271793	0.874637	0.978295	0.158237	0.770762
FBXO2	-0.0289446	0.874716	0.978295	-0.158136	0.770787
NUBP2	-0.0135647	0.874735	0.978295	-0.158112	0.770812
C5AR1	-0.0201039	0.874736	0.978295	-0.15811	0.770837
SMC6	0.0292724	0.874899	0.978295	0.157904	0.770862
TMPO	-0.0214316	0.874922	0.978295	-0.157875	0.770887
HFE	-0.0205715	0.874952	0.978295	-0.157836	0.770912
CTR9	-0.00833527	0.874998	0.978295	-0.157777	0.770937
C8orf59	0.0355332	0.875045	0.978295	0.157718	0.770962
ANKRD13C	0.028458	0.875144	0.978295	0.157592	0.770987
PHPT1	0.0164313	0.875171	0.978295	0.157557	0.771012
STYX	-0.0260429	0.875264	0.978295	-0.157439	0.771037
RNASE6	-0.018795	0.875267	0.978295	-0.157435	0.771062
SFT2D2	0.0129969	0.875603	0.978465	0.157008	0.771087
ZNF628	0.0226428	0.875609	0.978465	0.156999	0.771112
TAOK3	-0.011627	0.875988	0.978488	-0.156518	0.771137
OXSR1	-0.0117352	0.876099	0.978488	-0.156376	0.771162
ICOS	-0.030031	0.876241	0.978488	-0.156195	0.771187
SIL1	0.0237469	0.876538	0.978488	0.155818	0.771212
MOB4	0.0332739	0.87672	0.978488	0.155586	0.771237
RNF166	-0.0135874	0.876798	0.978488	-0.155487	0.771262
CTLA4	0.0219536	0.876829	0.978488	0.155447	0.771287
SIRT7	0.0116123	0.876845	0.978488	0.155427	0.771312
CYB561D2	-0.00954065	0.877074	0.978488	-0.155135	0.771337
CEP57	0.0281601	0.877093	0.978488	0.155111	0.771362
CBR4	0.0187691	0.877209	0.978488	0.154964	0.771387
USP49	0.0156049	0.877241	0.978488	0.154922	0.771412
ZNF93	-0.0193463	0.877244	0.978488	-0.154919	0.771437
NUFIP2	-0.0235416	0.87731	0.978488	-0.154836	0.771462
KLF7	-0.0160922	0.877389	0.978488	-0.154734	0.771487
RSAD2	0.0482348	0.877455	0.978488	0.154651	0.771512
UBL3	0.0280732	0.87751	0.978488	0.154581	0.771536
GZMH	-0.0418374	0.877554	0.978488	-0.154524	0.771561
FMR1	-0.0282459	0.87761	0.978488	-0.154454	0.771586
ZNF197	0.0211497	0.877805	0.978488	0.154206	0.771611
MYBL1	0.0410367	0.87781	0.978488	0.154198	0.771636
ZNF691	0.01007	0.877816	0.978488	0.154191	0.771661
MPZL3	0.0181223	0.877927	0.978488	0.15405	0.771686
ZBED5	-0.026698	0.877994	0.978488	-0.153965	0.771711
MAPRE2	0.00917335	0.878139	0.978488	0.15378	0.771735
NBEAL2	-0.0170827	0.87816	0.978488	-0.153753	0.77176
TCIRG1	-0.0183	0.878211	0.978488	-0.153689	0.771785
LGALS9	-0.0234309	0.87841	0.97859	-0.153436	0.77181
RYBP	0.017233	0.878575	0.97859	0.153226	0.771835
COL9A3	-0.0513655	0.878634	0.97859	-0.153151	0.77186
TFB2M	-0.020786	0.878713	0.97859	-0.153051	0.771884
MRPL19	-0.015662	0.87878	0.97859	-0.152965	0.771909
THAP8	-0.0156906	0.879858	0.979432	-0.151595	0.771934
MLH3	-0.0158051	0.879859	0.979432	-0.151594	0.771959
RAB12	-0.0257672	0.879863	0.979432	-0.151588	0.771984
APEH	-0.0129304	0.87992	0.979432	-0.151516	0.772008
CAPG	0.0219282	0.880408	0.97987	0.150894	0.772033
CD40	0.0195875	0.88074	0.980132	0.150473	0.772058
CNEP1R1	0.0233077	0.881182	0.980517	0.149911	0.772083
CYSLTR1	0.0220912	0.88138	0.980631	0.149659	0.772108
ECHDC3	0.0365683	0.881818	0.980692	0.149102	0.772132
NFE2L3	-0.0194441	0.88184	0.980692	-0.149074	0.772157
SLC4A1AP	-0.0108569	0.881916	0.980692	-0.148977	0.772182
MPG	0.0109703	0.882045	0.980692	0.148814	0.772207
NCK2	0.0130879	0.882102	0.980692	0.148742	0.772231
MACF1	-0.0156459	0.882294	0.980692	-0.148497	0.772256
SPG20	0.0146268	0.882317	0.980692	0.148468	0.772281
C2orf49	-0.0206275	0.882392	0.980692	-0.148373	0.772306
WAS	-0.0233846	0.882609	0.980692	-0.148097	0.77233
CSK	-0.016474	0.882639	0.980692	-0.148059	0.772355
GCC2	-0.0200576	0.882657	0.980692	-0.148037	0.77238
NGLY1	0.0102366	0.882706	0.980692	0.147974	0.772404
SYPL1	0.0148172	0.882713	0.980692	0.147965	0.772429
TMED2	0.0144128	0.882776	0.980692	0.147885	0.772454
WDR48	-0.0100315	0.883048	0.980788	-0.14754	0.772479
METTL4	0.0209159	0.883054	0.980788	0.147532	0.772503
QRICH2	0.0218181	0.883212	0.98083	0.14733	0.772528
MPHOSPH6	-0.0191007	0.883376	0.98083	-0.147123	0.772553
MCU	-0.0147718	0.883379	0.98083	-0.147118	0.772577
RENBP	-0.0206665	0.883623	0.980994	-0.146809	0.772602
SLC39A11	-0.0120751	0.883893	0.981032	-0.146465	0.772627
KPNA3	-0.0183297	0.883972	0.981032	-0.146365	0.772651
VKORC1L1	0.0116705	0.884034	0.981032	0.146287	0.772676
BOLA1	-0.012949	0.88404	0.981032	-0.146278	0.772701
E2F6	-0.015033	0.884203	0.981072	-0.146071	0.772725
CD3D	0.0278641	0.884268	0.981072	0.145989	0.77275
KRCC1	-0.0277343	0.884748	0.981413	-0.145379	0.772774
EXOC1	-0.0174199	0.884842	0.981413	-0.14526	0.772799
DGAT1	-0.0147435	0.884864	0.981413	-0.145232	0.772824
NEDD1	-0.0260317	0.884996	0.981454	-0.145064	0.772848
GNPDA2	-0.0260378	0.885116	0.981481	-0.144911	0.772873
STK40	0.017552	0.885506	0.981647	0.144416	0.772898
XPOT	0.015325	0.885537	0.981647	0.144376	0.772922
ZNF250	0.0106558	0.885553	0.981647	0.144356	0.772947
IL1RAP	-0.0252794	0.885744	0.981752	-0.144114	0.772971
UGGT1	-0.00902936	0.885893	0.981791	-0.143925	0.772996
REST	-0.0116402	0.886134	0.981791	-0.143618	0.77302
PPP1R12C	-0.0105724	0.886305	0.981791	-0.143401	0.773045
TEFM	-0.0189336	0.886311	0.981791	-0.143394	0.77307
TROVE2	0.0186999	0.886338	0.981791	0.143359	0.773094
RCN2	-0.0335979	0.886464	0.981791	-0.1432	0.773119
RPRD1A	-0.0176694	0.886509	0.981791	-0.143142	0.773143
PLB1	-0.0282626	0.886547	0.981791	-0.143094	0.773168
STRN	0.0159932	0.886658	0.981807	0.142953	0.773192
IFIT2	-0.0305324	0.887035	0.982021	-0.142474	0.773217
GPR35	-0.0189227	0.887042	0.982021	-0.142465	0.773241
FAM102B	-0.0228077	0.887177	0.982052	-0.142294	0.773266
PAPD4	0.0208005	0.887345	0.982052	0.142081	0.77329
KLF5	-0.0357261	0.887358	0.982052	-0.142064	0.773315
TCL1A	0.0475919	0.887921	0.982481	0.141349	0.773339
MBNL2	0.0321564	0.887938	0.982481	0.141328	0.773364
RNASEH2A	-0.0195972	0.888056	0.982505	-0.141178	0.773388
PUS10	-0.0190163	0.888317	0.982508	-0.140846	0.773413
ZNF672	0.011519	0.888513	0.982508	0.140597	0.773437
GNAI2	-0.0170019	0.888525	0.982508	-0.140582	0.773462
MAN2A2	-0.0154127	0.888601	0.982508	-0.140486	0.773486
ZRSR2	-0.0107873	0.888681	0.982508	-0.140385	0.773511
EED	0.0153564	0.888727	0.982508	0.140325	0.773535
ZNF207	-0.00656038	0.889088	0.982508	-0.139868	0.77356
RNF144B	-0.0161213	0.889461	0.982508	-0.139394	0.773584
CCDC88A	-0.0218896	0.889904	0.982508	-0.138832	0.773609
SPTY2D1	-0.0153351	0.889972	0.982508	-0.138746	0.773633
SLC26A2	-0.0289965	0.890253	0.982508	-0.138389	0.773658
GTPBP2	0.0118095	0.890315	0.982508	0.13831	0.773682
ZFAND1	-0.0314093	0.890326	0.982508	-0.138297	0.773706
CXorf40B	-0.008055	0.890418	0.982508	-0.13818	0.773731
CD69	0.0443384	0.89044	0.982508	0.138152	0.773755
PARP12	-0.0165276	0.890457	0.982508	-0.13813	0.77378
SSR3	0.0144203	0.890551	0.982508	0.138011	0.773804
MMP25	0.0235477	0.890589	0.982508	0.137962	0.773828
RPE	-0.0196202	0.890637	0.982508	-0.137902	0.773853
TMED10	0.0104578	0.89064	0.982508	0.137898	0.773877
TMEM144	-0.02825	0.890652	0.982508	-0.137882	0.773902
PDP1	-0.0347559	0.890701	0.982508	-0.13782	0.773926
STXBP5	0.0174195	0.890704	0.982508	0.137816	0.77395
YWHAG	-0.0131319	0.89103	0.982508	-0.137403	0.773975
FYTTD1	-0.0193575	0.891245	0.982508	-0.13713	0.773999
ASMTL	-0.0164686	0.891255	0.982508	-0.137117	0.774023
RASSF7	-0.0145457	0.891357	0.982508	-0.136988	0.774048
NDUFS8	-0.0140028	0.891502	0.982508	-0.136804	0.774072
DOK2	-0.0166395	0.891537	0.982508	-0.136759	0.774097
LCORL	-0.0233675	0.891645	0.982508	-0.136623	0.774121
XPO1	-0.0153511	0.891648	0.982508	-0.136619	0.774145
RNF168	-0.0104207	0.891956	0.982508	-0.136228	0.77417
TUFM	-0.0120112	0.892033	0.982508	-0.13613	0.774194
RASGRP3	0.020506	0.89204	0.982508	0.136121	0.774218
ELAC1	0.0141806	0.892068	0.982508	0.136085	0.774242
CYB5D1	0.0102978	0.892102	0.982508	0.136043	0.774267
BCDIN3D	0.0119466	0.892388	0.982508	0.13568	0.774291
C7orf60	-0.0266728	0.892393	0.982508	-0.135674	0.774315
PIWIL4	-0.0300211	0.892426	0.982508	-0.135631	0.77434
CACFD1	0.0134889	0.89263	0.982508	0.135373	0.774364
CSGALNACT1	-0.0290632	0.89274	0.982508	-0.135233	0.774388
AKAP8L	-0.0164111	0.892889	0.982508	-0.135044	0.774413
CORO1A	0.0156579	0.892978	0.982508	0.134931	0.774437
SOS2	0.0172804	0.89307	0.982508	0.134815	0.774461
RARA	0.0189738	0.893081	0.982508	0.1348	0.774485
PRCC	-0.0128115	0.893142	0.982508	-0.134724	0.77451
NPM1	-0.0137686	0.893166	0.982508	-0.134693	0.774534
FAM160A2	0.0120291	0.893364	0.982508	0.134442	0.774558
HELZ2	-0.0171152	0.893393	0.982508	-0.134405	0.774582
CAPN7	0.0191923	0.893491	0.982508	0.13428	0.774607
NMD3	0.0281818	0.893549	0.982508	0.134207	0.774631
RPP38	-0.00782987	0.893616	0.982508	-0.134121	0.774655
C11orf49	-0.0128014	0.893683	0.982508	-0.134037	0.774679
KIF1C	0.0142835	0.893687	0.982508	0.134032	0.774703
ZNF714	-0.0161875	0.893741	0.982508	-0.133963	0.774728
PFKFB4	-0.016375	0.89378	0.982508	-0.133914	0.774752
TSPAN14	-0.00990183	0.893821	0.982508	-0.133861	0.774776
ZDHHC5	0.00923766	0.893913	0.982508	0.133745	0.7748
PTPN2	0.0133571	0.893983	0.982508	0.133656	0.774824
ARID3A	0.0141846	0.893996	0.982508	0.13364	0.774849
ZNF580	-0.0147059	0.894071	0.982508	-0.133545	0.774873
BPI	0.0531084	0.894103	0.982508	0.133504	0.774897
TMEM187	0.0137681	0.894106	0.982508	0.133501	0.774921
RMI2	0.0224463	0.894328	0.98256	0.133219	0.774945
ENTPD1	-0.0117545	0.894345	0.98256	-0.133198	0.774969
SLAIN2	0.0113477	0.894653	0.982607	0.132807	0.774994
TRIM56	0.013071	0.894703	0.982607	0.132743	0.775018
CRIP2	-0.0357555	0.894947	0.982607	-0.132434	0.775042
MBTD1	-0.0203526	0.894965	0.982607	-0.132411	0.775066
TMEM238	-0.0175538	0.895042	0.982607	-0.132313	0.77509
DNMT3A	-0.00851814	0.895153	0.982607	-0.132173	0.775114
SAV1	-0.0131525	0.895168	0.982607	-0.132154	0.775138
ZBP1	-0.0194434	0.895247	0.982607	-0.132054	0.775162
SRSF2	-0.0129153	0.895252	0.982607	-0.132048	0.775187
SLC25A1	0.014656	0.895458	0.982642	0.131786	0.775211
TBC1D1	-0.0126101	0.895587	0.982642	-0.131622	0.775235
LTN1	-0.0298353	0.895619	0.982642	-0.131581	0.775259
DDX60	-0.0283062	0.895711	0.982642	-0.131466	0.775283
H1FX	0.0135451	0.895763	0.982642	0.131399	0.775307
TMEM251	0.012	0.895892	0.982677	0.131236	0.775331
METTL15	0.017646	0.895994	0.982685	0.131106	0.775355
CTSW	0.0274634	0.896228	0.982794	0.13081	0.775379
ZBTB17	-0.0100536	0.896356	0.982794	-0.130647	0.775403
CSGALNACT2	0.0264711	0.896382	0.982794	0.130615	0.775427
GALNS	0.011997	0.896732	0.982975	0.13017	0.775451
FGD3	0.0143835	0.896739	0.982975	0.130162	0.775475
DENND4C	-0.0162465	0.897034	0.9831	-0.129788	0.775499
FSTL1	0.0365005	0.897045	0.9831	0.129774	0.775524
FBXL3	-0.0256222	0.897311	0.983109	-0.129437	0.775548
CTNNBIP1	-0.00920966	0.89732	0.983109	-0.129425	0.775572
HSPA4	0.00937271	0.897341	0.983109	0.129398	0.775596
LARP1	-0.0111785	0.897826	0.983147	-0.128784	0.77562
FAM229A	0.0143148	0.897846	0.983147	0.128758	0.775644
KBTBD6	0.0259624	0.897942	0.983147	0.128636	0.775668
HDAC11	0.0125374	0.897981	0.983147	0.128588	0.775692
FAM199X	-0.0210212	0.89803	0.983147	-0.128526	0.775716
DNAJC21	-0.0149655	0.898065	0.983147	-0.128481	0.77574
AGPS	-0.0185141	0.898187	0.983147	-0.128326	0.775764
NLRP3	0.0158741	0.898538	0.983147	0.127882	0.775788
RBAK	-0.0301516	0.898541	0.983147	-0.127878	0.775812
TCAP	0.0188265	0.8986	0.983147	0.127802	0.775836
DDRGK1	0.011871	0.898607	0.983147	0.127794	0.77586
FAM53C	0.0145668	0.898651	0.983147	0.127738	0.775883
PTGER2	0.0123087	0.898816	0.983147	0.127529	0.775907
FBXO25	-0.00806563	0.89886	0.983147	-0.127474	0.775931
ZNF768	0.0119372	0.898948	0.983147	0.127362	0.775955
MAST2	-0.0127671	0.899004	0.983147	-0.127291	0.775979
DPH5	-0.0201043	0.899009	0.983147	-0.127285	0.776003
SEC14L1	0.0162211	0.899263	0.983319	0.126963	0.776027
BCAS2	0.00978582	0.899731	0.983646	0.12637	0.776051
CCDC28B	-0.0148228	0.899753	0.983646	-0.126341	0.776075
TRAF7	0.00917249	0.899864	0.983661	0.126202	0.776099
CNN2	-0.0174072	0.90014	0.983848	-0.125852	0.776123
DTNB	-0.0119628	0.900226	0.983848	-0.125742	0.776147
THYN1	0.00934156	0.900442	0.983864	0.125469	0.776171
CSRNP2	-0.00934136	0.900525	0.983864	-0.125364	0.776194
POLK	-0.0251758	0.90059	0.983864	-0.125281	0.776218
TRDMT1	0.0171515	0.900794	0.983864	0.125023	0.776242
CD8B	0.0274383	0.901047	0.983864	0.124702	0.776266
RFX3	-0.0217054	0.901116	0.983864	-0.124615	0.77629
PGGT1B	0.0173661	0.901454	0.983864	0.124187	0.776314
SH3D21	-0.018656	0.901495	0.983864	-0.124135	0.776338
ARMC7	0.0133449	0.901536	0.983864	0.124083	0.776362
MATR3	0.0209285	0.901741	0.983864	0.123823	0.776385
PXMP4	-0.00980418	0.901848	0.983864	-0.123687	0.776409
STAT5B	0.0108897	0.901986	0.983864	0.123512	0.776433
SMNDC1	0.0126665	0.902034	0.983864	0.123452	0.776457
HDLBP	-0.0158564	0.902095	0.983864	-0.123374	0.776481
EMILIN1	-0.0204134	0.9021	0.983864	-0.123369	0.776505
MIDN	-0.0128359	0.902257	0.983864	-0.12317	0.776528
CCNT2	-0.0297049	0.902285	0.983864	-0.123134	0.776552
VMA21	0.0123775	0.902386	0.983864	0.123006	0.776576
SPSB2	0.0142153	0.902561	0.983864	0.122784	0.7766
UBOX5	-0.0153016	0.902609	0.983864	-0.122724	0.776624
ZNF341	0.0143464	0.902659	0.983864	0.12266	0.776647
ZNF264	-0.0127564	0.902665	0.983864	-0.122653	0.776671
SAAL1	-0.0103489	0.902776	0.983864	-0.122512	0.776695
SPTSSA	-0.0177915	0.902811	0.983864	-0.122468	0.776719
MICAL1	-0.0141141	0.903141	0.983864	-0.122051	0.776743
ZNF253	-0.0180291	0.903249	0.983864	-0.121914	0.776766
DPY19L1	-0.0187868	0.903265	0.983864	-0.121893	0.77679
TRAPPC6B	0.0206015	0.903345	0.983864	0.121792	0.776814
RP5-966M1.6	0.016589	0.903384	0.983864	0.121743	0.776838
MAP3K6	0.0140161	0.903623	0.983864	0.12144	0.776861
ZSWIM6	0.0169678	0.903648	0.983864	0.121408	0.776885
GALE	-0.0116048	0.903689	0.983864	-0.121356	0.776909
SPOPL	-0.0240147	0.903737	0.983864	-0.121295	0.776933
MXD1	0.0155164	0.90379	0.983864	0.121228	0.776956
OSBPL8	-0.0247866	0.904039	0.983864	-0.120913	0.77698
TCEAL8	0.0154114	0.904555	0.983864	0.120259	0.777004
MMP17	-0.0177399	0.904677	0.983864	-0.120105	0.777028
MORC3	0.015879	0.904715	0.983864	0.120057	0.777051
EPSTI1	-0.02892	0.904724	0.983864	-0.120046	0.777075
MFSD6	-0.0142766	0.904854	0.983864	-0.119881	0.777099
AGMAT	-0.0132296	0.904868	0.983864	-0.119864	0.777122
ABHD4	0.0149827	0.904949	0.983864	0.119761	0.777146
PKP4	0.0131599	0.904999	0.983864	0.119698	0.77717
MTMR9	0.0118592	0.905087	0.983864	0.119586	0.777193
LMNB2	-0.0134258	0.905119	0.983864	-0.119546	0.777217
TCF7L2	-0.0171707	0.905223	0.983864	-0.119414	0.777241
ABHD17B	0.0103555	0.905239	0.983864	0.119393	0.777264
HNRNPA3	0.0062183	0.905272	0.983864	0.119351	0.777288
MSANTD3	0.016777	0.9054	0.983864	0.119189	0.777312
R3HCC1	-0.00902225	0.90545	0.983864	-0.119126	0.777335
CHM	-0.0259426	0.905673	0.983864	-0.118845	0.777359
ACAD8	-0.010979	0.905687	0.983864	-0.118826	0.777383
NCEH1	-0.0212883	0.905704	0.983864	-0.118805	0.777406
WDR60	0.0172101	0.905712	0.983864	0.118795	0.77743
C18orf25	-0.0166038	0.905713	0.983864	-0.118794	0.777454
DUSP22	0.00764519	0.905727	0.983864	0.118776	0.777477
SORD	0.0114158	0.905741	0.983864	0.118757	0.777501
SECISBP2L	0.0198322	0.905881	0.983864	0.118581	0.777524
SESN1	0.019953	0.905912	0.983864	0.118541	0.777548
NPEPL1	-0.0123491	0.906282	0.98406	-0.118073	0.777572
PTP4A1	0.0168076	0.906285	0.98406	0.11807	0.777595
FCGR2B	0.0194078	0.906541	0.984063	0.117745	0.777619
LRRC20	0.0147529	0.906642	0.984063	0.117618	0.777642
CPNE5	0.0224803	0.906717	0.984063	0.117523	0.777666
ERCC6L2	-0.0209299	0.90673	0.984063	-0.117506	0.77769
NDUFS2	0.00938218	0.906844	0.984063	0.117362	0.777713
CXorf65	-0.0154661	0.906865	0.984063	-0.117335	0.777737
ZCCHC9	0.011049	0.907013	0.984082	0.117148	0.77776
BOP1	0.0166101	0.907075	0.984082	0.11707	0.777784
CHI3L1	0.0310614	0.907248	0.984166	0.116851	0.777807
YTHDF3	0.0168153	0.907477	0.98423	0.11656	0.777831
NEIL1	0.0167128	0.907505	0.98423	0.116525	0.777854
PTPRC	0.0151454	0.90765	0.98423	0.116342	0.777878
PLAA	0.00779415	0.907735	0.98423	0.116235	0.777901
ALG5	0.0129399	0.907873	0.98423	0.11606	0.777925
VPS33A	0.00561445	0.907884	0.98423	0.116046	0.777949
CWC22	0.0131728	0.908039	0.984261	0.115849	0.777972
FAM107B	0.0138274	0.90821	0.984261	0.115634	0.777996
SP4	-0.0227191	0.908283	0.984261	-0.11554	0.778019
MAP3K1	0.0195527	0.908385	0.984261	0.115411	0.778043
ELK3	-0.013391	0.908452	0.984261	-0.115327	0.778066
CCDC107	-0.0125964	0.908566	0.984261	-0.115182	0.77809
FAM172A	0.0164085	0.908632	0.984261	0.115099	0.778113
LILRB4	-0.0182282	0.908681	0.984261	-0.115036	0.778136
SP3	-0.0222115	0.908801	0.984286	-0.114885	0.77816
DPP9	0.00794746	0.909064	0.984467	0.114552	0.778183
BRCA1	-0.0102601	0.909294	0.984515	-0.114261	0.778207
CLEC18A	0.0331016	0.909301	0.984515	0.114253	0.77823
SUV39H1	0.0121942	0.909597	0.984601	0.113879	0.778254
SMIM14	-0.0114983	0.909632	0.984601	-0.113833	0.778277
APH1A	-0.00648384	0.909871	0.984601	-0.113532	0.778301
TSC22D2	-0.0180175	0.90992	0.984601	-0.113469	0.778324
ASGR1	0.0149465	0.909998	0.984601	0.113371	0.778348
HLX	0.0164332	0.910008	0.984601	0.113358	0.778371
RAE1	0.00517885	0.910176	0.984601	0.113145	0.778394
CTC-479C5.12	-0.0119094	0.910375	0.984601	-0.112894	0.778418
BCORL1	-0.012945	0.910386	0.984601	-0.11288	0.778441
AGPAT4	-0.0126888	0.910701	0.984601	-0.112482	0.778465
ERLIN1	0.0129344	0.910831	0.984601	0.112317	0.778488
ARRDC2	-0.0130746	0.910872	0.984601	-0.112265	0.778511
EIF3M	0.00712126	0.910961	0.984601	0.112153	0.778535
LPP	-0.0100967	0.910985	0.984601	-0.112122	0.778558
ISOC2	-0.0139512	0.911219	0.984601	-0.111826	0.778582
NRAS	0.0183893	0.911258	0.984601	0.111777	0.778605
SQSTM1	-0.0145605	0.911368	0.984601	-0.111638	0.778628
CLEC12A	0.0262549	0.911571	0.984601	0.111381	0.778652
SCFD2	0.0120586	0.911578	0.984601	0.111372	0.778675
PLIN4	0.0183328	0.911667	0.984601	0.11126	0.778699
IP6K1	0.0120015	0.911725	0.984601	0.111186	0.778722
CCAR1	0.0135962	0.912079	0.984601	0.110739	0.778745
KCNJ2	-0.0181127	0.912135	0.984601	-0.110668	0.778769
LIME1	-0.0128821	0.912294	0.984601	-0.110466	0.778792
IFI44L	-0.0356603	0.912429	0.984601	-0.110296	0.778815
PTPN11	0.0166763	0.912468	0.984601	0.110246	0.778839
RMND5B	0.00714669	0.912472	0.984601	0.110242	0.778862
SMIM15	-0.0204626	0.912529	0.984601	-0.110169	0.778885
PI4K2B	-0.0183212	0.912601	0.984601	-0.110078	0.778909
IL4R	-0.0147145	0.912629	0.984601	-0.110042	0.778932
NIN	-0.0117353	0.912661	0.984601	-0.110002	0.778955
LAMC1	0.025627	0.912696	0.984601	0.109959	0.778978
DNAJB14	0.025187	0.912782	0.984601	0.109849	0.779002
HINT2	0.0104203	0.91289	0.984601	0.109713	0.779025
SACM1L	0.0183015	0.912991	0.984601	0.109585	0.779048
MRFAP1L1	-0.0163134	0.913001	0.984601	-0.109572	0.779072
SUCLA2	0.0151496	0.913025	0.984601	0.109542	0.779095
CMTM1	0.0212079	0.913381	0.984601	0.109092	0.779118
FBXO4	-0.0187079	0.91344	0.984601	-0.109017	0.779141
MCM2	-0.017906	0.913722	0.984601	-0.108661	0.779165
FBXO3	0.0155441	0.913787	0.984601	0.108579	0.779188
FBXO5	0.0188891	0.914041	0.984601	0.108258	0.779211
CCDC82	-0.0308997	0.91407	0.984601	-0.108221	0.779234
SYP	0.0157303	0.914072	0.984601	0.108218	0.779258
ATP2A3	0.0106252	0.914181	0.984601	0.108081	0.779281
ZNF292	0.0232734	0.91433	0.984601	0.107891	0.779304
FAM76B	-0.0258908	0.914334	0.984601	-0.107887	0.779327
DHX34	0.0139735	0.914397	0.984601	0.107808	0.779351
TIMM13	0.0103528	0.914456	0.984601	0.107732	0.779374
DENR	-0.0122524	0.914565	0.984601	-0.107594	0.779397
STAT3	0.0109454	0.914747	0.984601	0.107365	0.77942
PIKFYVE	0.0191544	0.914785	0.984601	0.107317	0.779443
TSHZ2	-0.0194495	0.91482	0.984601	-0.107273	0.779467
ZNF615	0.0166008	0.915168	0.984601	0.106832	0.77949
ZNF644	-0.0264038	0.915235	0.984601	-0.106747	0.779513
SOCS4	0.0199322	0.915399	0.984601	0.10654	0.779536
KIAA0513	-0.0103581	0.915402	0.984601	-0.106537	0.779559
TKT	0.0131467	0.915487	0.984601	0.106429	0.779583
DOCK11	0.0135798	0.915505	0.984601	0.106407	0.779606
SH3KBP1	-0.0094229	0.915624	0.984601	-0.106256	0.779629
SPRTN	0.0102858	0.915686	0.984601	0.106177	0.779652
ZNF100	-0.0246644	0.91571	0.984601	-0.106148	0.779675
SGTA	0.0100247	0.915714	0.984601	0.106143	0.779698
TRMT10C	0.0130927	0.915795	0.984601	0.10604	0.779722
CYB561	0.0158649	0.9158	0.984601	0.106034	0.779745
TXNDC16	0.0160052	0.915819	0.984601	0.106009	0.779768
SUZ12	-0.0189575	0.915825	0.984601	-0.106002	0.779791
DGAT2	-0.0150086	0.916234	0.984818	-0.105485	0.779814
FOLR3	0.0300599	0.916248	0.984818	0.105467	0.779837
CADM4	-0.0176548	0.916315	0.984818	-0.105382	0.77986
ZBTB11	0.0241216	0.916513	0.984927	0.105132	0.779883
PDGFB	-0.0194924	0.916735	0.985059	-0.104852	0.779907
TK2	-0.00949947	0.916829	0.985059	-0.104733	0.77993
ZNF414	-0.0123648	0.916976	0.985114	-0.104547	0.779953
CACUL1	-0.00982181	0.91741	0.985408	-0.103999	0.779976
PI4K2A	-0.0109131	0.917624	0.985408	-0.103728	0.779999
SPATS2L	-0.0208458	0.917664	0.985408	-0.103677	0.780022
MTPN	-0.0197944	0.917682	0.985408	-0.103655	0.780045
MXD4	0.0145841	0.917731	0.985408	0.103593	0.780068
AIMP1	0.0148957	0.917886	0.985415	0.103397	0.780091
S100PBP	0.007492	0.91797	0.985415	0.103291	0.780114
PIGS	-0.00769503	0.918026	0.985415	-0.10322	0.780137
MON1B	-0.00650609	0.91816	0.985416	-0.10305	0.78016
PLEKHO1	0.0127604	0.918392	0.985416	0.102757	0.780183
SLC25A51	-0.00723651	0.91846	0.985416	-0.102672	0.780207
ZNF800	-0.00748227	0.9185	0.985416	-0.102621	0.78023
FKBP5	0.0180884	0.918509	0.985416	0.10261	0.780253
ATF2	-0.0206006	0.918765	0.985588	-0.102286	0.780276
LPCAT3	0.0102199	0.918893	0.985621	0.102125	0.780299
DDX58	0.0137555	0.919083	0.985723	0.101884	0.780322
CCDC127	0.00674869	0.919243	0.98579	0.101683	0.780345
PRKAA1	0.0159081	0.919561	0.986029	0.10128	0.780368
TNFAIP8	-0.0129365	0.91977	0.986137	-0.101016	0.780391
PRC1	0.0150357	0.919866	0.986137	0.100896	0.780414
BARD1	0.0182796	0.919952	0.986137	0.100787	0.780437
ZNF747	0.00676067	0.920193	0.98624	0.100482	0.78046
RHNO1	-0.0104866	0.920301	0.98624	-0.100346	0.780483
CRYZL1	-0.00652413	0.92037	0.98624	-0.100258	0.780506
ATG7	0.0106239	0.920628	0.98624	0.0999318	0.780529
SLC16A5	-0.0106786	0.920637	0.98624	-0.0999204	0.780552
SDHAF1	-0.00788969	0.920708	0.98624	-0.0998312	0.780575
ITGB2	-0.0121315	0.920795	0.98624	-0.0997208	0.780598
DHFRL1	-0.00921048	0.92084	0.98624	-0.0996644	0.78062
MAVS	0.0083962	0.921054	0.98624	0.0993947	0.780643
OLA1	-0.00903791	0.921097	0.98624	-0.0993395	0.780666
RIC8A	-0.00834098	0.921191	0.98624	-0.0992213	0.780689
ZCCHC6	-0.0110592	0.92122	0.98624	-0.0991851	0.780712
MZT1	0.0230275	0.921371	0.98624	0.0989936	0.780735
ERP29	-0.00682491	0.92145	0.98624	-0.098894	0.780758
TTC9C	-0.00537944	0.921549	0.98624	-0.0987684	0.780781
ZNF106	0.00912519	0.921589	0.98624	0.098718	0.780804
GM2A	0.0145195	0.921698	0.986253	0.0985814	0.780827
NDUFB5	-0.00833022	0.921902	0.986285	-0.0983229	0.78085
NUP88	-0.00870401	0.92192	0.986285	-0.0983005	0.780873
TYW5	0.0116416	0.922128	0.986364	0.0980373	0.780896
LRRC61	0.0123064	0.922187	0.986364	0.0979633	0.780918
GLCE	0.0134718	0.922812	0.986627	0.0971739	0.780941
CUL5	-0.0158213	0.922863	0.986627	-0.0971092	0.780964
MRPL50	0.0215062	0.92288	0.986627	0.0970877	0.780987
CD7	-0.0145606	0.922891	0.986627	-0.0970744	0.78101
ZADH2	0.00747092	0.922915	0.986627	0.0970441	0.781033
CCDC159	0.0113754	0.923146	0.986772	0.0967517	0.781056
PPIE	0.00802796	0.923333	0.986864	0.0965155	0.781079
LGALS2	-0.037612	0.923439	0.986864	-0.0963817	0.781101
PRR5L	-0.0140692	0.923522	0.986864	-0.0962777	0.781124
SRPRB	-0.010002	0.92367	0.986919	-0.0960904	0.781147
KBTBD2	-0.0103861	0.923933	0.98705	-0.095758	0.78117
ATP1B3	0.00752859	0.92402	0.98705	0.095648	0.781193
IFT52	0.0113961	0.924082	0.98705	0.0955704	0.781216
C7orf26	-0.00831449	0.924407	0.987216	-0.0951598	0.781239
SCRN3	0.0103805	0.924601	0.987216	0.0949144	0.781261
SDF2L1	0.0157451	0.924686	0.987216	0.0948075	0.781284
COMMD10	-0.015562	0.924751	0.987216	-0.0947252	0.781307
SULT1A1	-0.0171671	0.924845	0.987216	-0.0946068	0.78133
KIAA0319L	-0.00941031	0.924944	0.987216	-0.0944814	0.781353
LYN	0.0104865	0.924974	0.987216	0.0944436	0.781375
FAM98A	-0.0103023	0.925009	0.987216	-0.0944	0.781398
NARS2	0.00989241	0.925204	0.987248	0.094153	0.781421
IMPDH1	0.0109301	0.925231	0.987248	0.0941189	0.781444
NSUN5	0.010353	0.925481	0.987377	0.0938029	0.781467
LDLRAD4	-0.00938765	0.925545	0.987377	-0.0937228	0.781489
ZNF821	-0.00736963	0.925863	0.98751	-0.0933212	0.781512
NEK1	0.0158161	0.925965	0.98751	0.0931926	0.781535
ZDHHC4	-0.00690963	0.926043	0.98751	-0.0930936	0.781558
UTP15	-0.0132272	0.926141	0.98751	-0.0929707	0.78158
NRBF2	0.0100943	0.926156	0.98751	0.0929517	0.781603
ATAD2	0.0165312	0.926423	0.98751	0.0926147	0.781626
RSRC2	0.00722978	0.926593	0.98751	0.0923991	0.781649
CEP170	0.0152467	0.926623	0.98751	0.0923622	0.781671
DUSP12	-0.00983538	0.926629	0.98751	-0.0923546	0.781694
WDR83	-0.00775724	0.926639	0.98751	-0.0923417	0.781717
GPI	0.0142459	0.926731	0.98751	0.0922256	0.78174
MICU2	0.0125113	0.926973	0.987626	0.0919199	0.781762
TM9SF3	0.0120209	0.927122	0.987626	0.0917318	0.781785
ACVR1	-0.00826779	0.927136	0.987626	-0.0917139	0.781808
TAZ	0.00848395	0.927367	0.987626	0.091423	0.78183
PTDSS2	0.00838503	0.927373	0.987626	0.0914153	0.781853
TMX3	0.0226772	0.927519	0.987626	0.0912312	0.781876
SART1	0.0129899	0.92762	0.987626	0.0911033	0.781898
ATP6V1H	0.00695363	0.927658	0.987626	0.0910556	0.781921
AIFM2	-0.0104173	0.927754	0.987626	-0.0909345	0.781944
ZNF839	0.00657095	0.927953	0.987626	0.0906829	0.781966
SLC44A2	0.00958397	0.927981	0.987626	0.0906478	0.781989
HENMT1	0.00934003	0.92801	0.987626	0.0906111	0.782012
CSTF3	-0.00615286	0.92812	0.987626	-0.0904719	0.782034
GAB3	0.00643977	0.928191	0.987626	0.0903827	0.782057
FAM222B	0.00906724	0.928524	0.987737	0.0899623	0.78208
EIF2D	0.00614801	0.928545	0.987737	0.0899356	0.782102
FAM204A	0.0122681	0.928585	0.987737	0.0898857	0.782125
TP53INP1	-0.0151945	0.9287	0.987757	-0.0897399	0.782148
PATL1	-0.00792491	0.928973	0.987887	-0.0893956	0.78217
SRSF1	-0.007691	0.929015	0.987887	-0.0893423	0.782193
PRIM1	0.0117737	0.929297	0.988031	0.0889865	0.782216
CEP44	-0.016218	0.929351	0.988031	-0.088918	0.782238
MOB3A	0.0131364	0.929441	0.988031	0.0888056	0.782261
XPR1	0.00770105	0.929893	0.98841	0.0882348	0.782283
CD200R1	-0.0204872	0.930033	0.988456	-0.088058	0.782306
NAB1	-0.0159011	0.930567	0.98882	-0.0873838	0.782329
MAGED2	-0.00903948	0.930569	0.98882	-0.0873822	0.782351
CLPTM1	0.00918621	0.930775	0.988894	0.0871222	0.782374
SCN1B	0.0206016	0.930832	0.988894	0.0870503	0.782396
NUMB	0.00850092	0.931123	0.988991	0.086683	0.782419
ERAL1	-0.0104105	0.931169	0.988991	-0.0866249	0.782442
IKBKG	0.0107678	0.931212	0.988991	0.0865698	0.782464
POLI	-0.0188319	0.93143	0.988992	-0.0862947	0.782487
PAFAH1B1	0.00431504	0.931534	0.988992	0.0861637	0.782509
SLC25A44	0.00992096	0.93156	0.988992	0.0861318	0.782532
STAG3	0.0107128	0.9316	0.988992	0.086081	0.782554
USP21	0.00591097	0.931807	0.989109	0.0858196	0.782577
FANCA	0.0105707	0.931983	0.989194	0.0855971	0.7826
CDC7	-0.015269	0.932221	0.989343	-0.0852975	0.782622
UBR1	0.0101171	0.932343	0.98937	0.0851439	0.782645
PLXNC1	0.011127	0.932691	0.989585	0.0847039	0.782667
EIF3G	0.00833916	0.932792	0.989585	0.0845775	0.78269
NRBP1	0.00764449	0.932836	0.989585	0.0845217	0.782712
DYNC1I2	0.00648902	0.933122	0.989711	0.0841606	0.782735
TMEM147	-0.00731001	0.933186	0.989711	-0.0840801	0.782757
SLX4	0.00763828	0.933245	0.989711	0.0840059	0.78278
USP35	0.00757001	0.93358	0.989964	0.0835835	0.782802
DYM	0.00477457	0.933797	0.990083	0.0833093	0.782825
GLMN	0.0113436	0.933886	0.990083	0.0831974	0.782847
CRIP1	0.0108988	0.934012	0.990114	0.0830386	0.78287
NR2F6	-0.0104781	0.934447	0.990372	-0.0824895	0.782892
SFR1	0.0118191	0.934448	0.990372	0.0824881	0.782915
PRNP	-0.0134836	0.934591	0.99042	-0.0823083	0.782937
IFI27	-0.0420303	0.934789	0.990435	-0.0820578	0.78296
CMPK2	-0.0195659	0.934842	0.990435	-0.0819915	0.782982
COPRS	-0.00765386	0.935119	0.990435	-0.0816426	0.783005
FAM208B	0.010796	0.935364	0.990435	0.0813335	0.783027
IFNGR1	0.0107407	0.935495	0.990435	0.0811683	0.783049
APRT	-0.00855106	0.935567	0.990435	-0.0810775	0.783072
C1QC	-0.0237873	0.935631	0.990435	-0.0809962	0.783094
ARF3	0.00870911	0.935634	0.990435	0.0809923	0.783117
SNN	0.00899801	0.935655	0.990435	0.0809657	0.783139
TTC14	0.0147252	0.935881	0.990435	0.0806807	0.783162
ADPRHL2	-0.00645137	0.935959	0.990435	-0.0805821	0.783184
PPM1N	0.0122631	0.936117	0.990435	0.080383	0.783206
RIF1	0.0150068	0.936129	0.990435	0.0803678	0.783229
MMS22L	-0.0111927	0.936136	0.990435	-0.0803589	0.783251
ZNF267	0.0201873	0.936153	0.990435	0.0803385	0.783274
PPFIA1	-0.0065488	0.936239	0.990435	-0.0802301	0.783296
RHOC	0.0143534	0.93625	0.990435	0.0802161	0.783319
SUPT20H	0.00612045	0.936374	0.990459	0.0800588	0.783341
ADSL	-0.00492699	0.936506	0.990459	-0.0798932	0.783363
C19orf60	0.00750525	0.936786	0.990459	0.0795401	0.783386
AAK1	0.0113176	0.936889	0.990459	0.0794094	0.783408
NDEL1	0.00756759	0.936952	0.990459	0.0793301	0.78343
CCT2	0.00965169	0.937021	0.990459	0.0792435	0.783453
SSTR3	-0.0141321	0.937021	0.990459	-0.0792434	0.783475
TCP11L1	0.00578044	0.937097	0.990459	0.0791475	0.783498
KANSL1L	-0.0108776	0.937143	0.990459	-0.0790895	0.78352
POC5	-0.00721865	0.937688	0.990861	-0.0784028	0.783542
SLC38A9	0.00655072	0.937717	0.990861	0.0783662	0.783565
TMEM126B	0.0162394	0.937822	0.990869	0.0782338	0.783587
CREBRF	0.0109185	0.938121	0.990958	0.077857	0.783609
EFR3A	0.0129338	0.938124	0.990958	0.077853	0.783632
LILRB2	-0.00788871	0.938246	0.990958	-0.0776989	0.783654
MAP3K5	-0.00668538	0.938345	0.990958	-0.0775742	0.783676
BLOC1S6	0.0127342	0.938406	0.990958	0.0774974	0.783699
CCNYL1	0.00551326	0.938528	0.990958	0.0773438	0.783721
DCUN1D4	0.0153637	0.938672	0.990958	0.0771625	0.783743
PWP1	-0.00529026	0.938781	0.990958	-0.0770239	0.783765
LIG4	-0.0204961	0.938806	0.990958	-0.076993	0.783788
THAP5	0.0173234	0.938973	0.990958	0.076782	0.78381
NCR1	-0.0119859	0.939058	0.990958	-0.0766747	0.783832
EML4	0.0083364	0.939067	0.990958	0.0766636	0.783855
EZR	0.00661231	0.939263	0.990998	0.0764167	0.783877
PSPC1	-0.00420944	0.939299	0.990998	-0.0763719	0.783899
LONRF1	0.0124679	0.939448	0.991053	0.076184	0.783921
WDR4	-0.0089016	0.939794	0.991316	-0.0757475	0.783944
UBN2	0.00879079	0.939924	0.991351	0.0755833	0.783966
CEP152	-0.00692846	0.94013	0.991381	-0.0753242	0.783988
ZNF639	-0.0121674	0.940146	0.991381	-0.0753037	0.78401
C1orf21	-0.0135713	0.940315	0.991457	-0.0750908	0.784033
PEX11B	0.00475614	0.940496	0.991538	0.0748626	0.784055
METTL14	-0.00916726	0.940585	0.991538	-0.0747501	0.784077
RILPL2	0.00620517	0.940925	0.991794	0.0743219	0.784099
CPNE1	0.00814082	0.941203	0.991828	0.073972	0.784122
PPP1R11	0.00939922	0.941289	0.991828	0.0738624	0.784144
SIRPB1	-0.0115184	0.941387	0.991828	-0.0737392	0.784166
EEA1	0.0140513	0.941396	0.991828	0.0737286	0.784188
HOPX	-0.0143762	0.941457	0.991828	-0.0736517	0.784211
FASTKD1	0.0125549	0.941626	0.991828	0.0734388	0.784233
SH3BP2	0.00581435	0.941636	0.991828	0.0734254	0.784255
DARS	0.00692532	0.941811	0.991901	0.0732054	0.784277
RNASET2	-0.00972863	0.941899	0.991901	-0.0730938	0.784299
GPR180	0.0152899	0.942153	0.992066	0.0727745	0.784322
SELO	0.00632563	0.942322	0.992113	0.0725617	0.784344
SLC20A1	0.00516382	0.942498	0.992113	0.072339	0.784366
EPC1	-0.00524566	0.942518	0.992113	-0.0723139	0.784388
DGCR14	0.00767511	0.942585	0.992113	0.0722296	0.78441
FGFBP2	-0.0174432	0.94274	0.992174	-0.0720347	0.784432
CTPS1	0.00739978	0.943188	0.992543	0.0714704	0.784455
TOMM20	0.00852116	0.943437	0.992674	0.071156	0.784477
SLMAP	-0.0106638	0.943506	0.992674	-0.0710693	0.784499
CHIT1	-0.0283418	0.943772	0.992782	-0.070734	0.784521
DPP3	-0.00820147	0.943802	0.992782	-0.070696	0.784543
PRRT3	0.00823256	0.944129	0.992992	0.0702835	0.784565
SLAMF7	-0.00953894	0.944356	0.992992	-0.0699978	0.784587
AIM1	-0.00437996	0.944731	0.992992	-0.0695252	0.78461
ZNF175	0.00926289	0.944784	0.992992	0.0694591	0.784632
C3orf62	0.00637974	0.9448	0.992992	0.0694385	0.784654
MTMR14	-0.00634449	0.944926	0.992992	-0.0692801	0.784676
SCAPER	-0.00535064	0.945089	0.992992	-0.0690738	0.784698
SNTB2	-0.00674887	0.945167	0.992992	-0.068976	0.78472
LTF	-0.033092	0.945169	0.992992	-0.068974	0.784742
SLCO4C1	0.0151423	0.945229	0.992992	0.0688984	0.784764
BICD2	0.00648412	0.945319	0.992992	0.0687841	0.784786
LRSAM1	-0.00649004	0.945349	0.992992	-0.0687472	0.784809
ZFP36	-0.00731069	0.945355	0.992992	-0.0687386	0.784831
POLR2M	-0.0120061	0.945361	0.992992	-0.0687321	0.784853
MPP7	-0.010198	0.945593	0.993121	-0.0684396	0.784875
PYROXD2	-0.00703384	0.945866	0.993121	-0.0680948	0.784897
ATXN3	0.00519437	0.945942	0.993121	0.0679998	0.784919
ZDHHC18	-0.00878713	0.945972	0.993121	-0.0679615	0.784941
CITED2	0.00761228	0.94606	0.993121	0.0678507	0.784963
TTLL4	0.00753053	0.946065	0.993121	0.0678443	0.784985
MTFMT	0.00430262	0.946207	0.993168	0.0676655	0.785007
C1orf174	0.00417418	0.946584	0.993409	0.0671904	0.785029
RAC2	0.00873798	0.946631	0.993409	0.0671316	0.785051
ZBTB7A	0.00728695	0.947251	0.993958	0.066351	0.785073
SEC11C	0.0137313	0.947452	0.994068	0.0660968	0.785095
UBA5	-0.00875532	0.947703	0.994188	-0.0657806	0.785117
SEL1L	0.00801442	0.94801	0.994188	0.0653946	0.785139
DLG4	0.00861472	0.948241	0.994188	0.065104	0.785161
GAA	0.00793977	0.948306	0.994188	0.0650211	0.785183
TTPAL	0.00507644	0.948344	0.994188	0.0649735	0.785205
SLC35C2	-0.0051146	0.948601	0.994188	-0.0646506	0.785227
TVP23B	0.012888	0.948609	0.994188	0.0646405	0.785249
G2E3	-0.0128946	0.948764	0.994188	-0.0644442	0.785271
SCOC	0.0217593	0.948819	0.994188	0.0643754	0.785293
KIDINS220	-0.00773237	0.948857	0.994188	-0.0643275	0.785315
LMTK2	0.00820501	0.948877	0.994188	0.0643024	0.785337
RNF8	-0.00422663	0.948945	0.994188	-0.0642172	0.785359
CYB5B	-0.00356802	0.949217	0.994188	-0.0638745	0.785381
CEACAM4	-0.00809195	0.949233	0.994188	-0.0638542	0.785403
RNF25	-0.00522764	0.949268	0.994188	-0.0638097	0.785425
C14orf93	-0.00531934	0.949386	0.994188	-0.0636614	0.785447
ITGB1BP1	-0.00432045	0.949425	0.994188	-0.0636121	0.785469
KLHL12	0.00474262	0.94952	0.994188	0.0634929	0.785491
HNRNPK	-0.00421006	0.949631	0.994188	-0.0633533	0.785513
GTF2IRD2B	-0.0064094	0.949634	0.994188	-0.063349	0.785535
EXOC5	0.0123993	0.949839	0.994188	0.0630913	0.785557
ICK	-0.0105143	0.949918	0.994188	-0.062991	0.785579
PYCR2	-0.00427229	0.949946	0.994188	-0.0629556	0.785601
EMD	0.0056974	0.950047	0.994188	0.0628288	0.785623
ADM2	-0.0113274	0.950185	0.994188	-0.0626545	0.785645
HSPD1	0.00642495	0.950246	0.994188	0.0625779	0.785667
USP16	0.0104894	0.950294	0.994188	0.0625179	0.785688
EBP	0.00646296	0.950298	0.994188	0.0625123	0.78571
NUS1	-0.0115215	0.950939	0.994188	-0.0617059	0.785732
C4orf33	0.0116768	0.950985	0.994188	0.0616478	0.785754
VIPAS39	0.00426952	0.950989	0.994188	0.0616423	0.785776
ARL3	0.00472464	0.951022	0.994188	0.0616004	0.785798
GINM1	-0.00459277	0.951032	0.994188	-0.0615889	0.78582
ICAM2	-0.00762127	0.951276	0.994188	-0.0612805	0.785842
FAM208A	-0.00776139	0.951983	0.994188	-0.060391	0.785864
CSPP1	0.00686139	0.952	0.994188	0.0603688	0.785885
ITGB1	-0.00919255	0.952011	0.994188	-0.060356	0.785907
USP3	-0.00357307	0.952016	0.994188	-0.0603486	0.785929
MCAT	-0.00632135	0.952023	0.994188	-0.0603409	0.785951
RNASEH2B	-0.00560567	0.95206	0.994188	-0.0602937	0.785973
HAUS6	0.0108207	0.952096	0.994188	0.060249	0.785995
SAMD4B	0.00550542	0.952121	0.994188	0.0602174	0.786017
TAPT1	0.00654689	0.952189	0.994188	0.0601311	0.786038
HNRNPA2B1	0.00415151	0.952249	0.994188	0.0600555	0.78606
NAA38	0.0108884	0.952344	0.994188	0.0599364	0.786082
ABHD2	-0.00682117	0.952436	0.994188	-0.0598199	0.786104
PPM1D	-0.0048541	0.952448	0.994188	-0.0598047	0.786126
ING1	0.00400496	0.95246	0.994188	0.0597896	0.786147
SMARCA5	-0.00790006	0.952495	0.994188	-0.0597462	0.786169
FASTK	0.00488145	0.952507	0.994188	0.0597307	0.786191
ST8SIA4	-0.00816669	0.952546	0.994188	-0.059682	0.786213
OSBPL11	0.00746814	0.952618	0.994188	0.0595913	0.786235
EPS15	0.00527748	0.952758	0.994233	0.0594152	0.786256
VDAC1	-0.00539637	0.952919	0.994293	-0.0592117	0.786278
CLDND1	-0.00801166	0.95304	0.994293	-0.0590592	0.7863
GEMIN6	-0.00642781	0.953107	0.994293	-0.0589752	0.786322
BCL7B	-0.00251644	0.953616	0.994574	-0.0583349	0.786344
KCTD12	0.00959946	0.953622	0.994574	0.058327	0.786365
ZNF511	-0.00365794	0.953713	0.994574	-0.0582124	0.786387
TMEM254	-0.00423406	0.953936	0.994574	-0.0579313	0.786409
C11orf84	0.0057381	0.953984	0.994574	0.0578709	0.786431
DR1	-0.00552318	0.954066	0.994574	-0.057768	0.786452
CD93	-0.00785617	0.954445	0.994574	-0.0572901	0.786474
RPUSD1	-0.00521094	0.954446	0.994574	-0.0572898	0.786496
OSBPL2	0.00438699	0.95468	0.994574	0.056995	0.786518
MAP3K7	0.00756173	0.954865	0.994574	0.056762	0.786539
CARS	0.00476892	0.955268	0.994574	0.0562541	0.786561
LRIF1	-0.0074415	0.955315	0.994574	-0.0561951	0.786583
FBXW11	0.00482726	0.955331	0.994574	0.0561748	0.786605
MYO7B	-0.0134158	0.955335	0.994574	-0.0561698	0.786626
CREB3	-0.0051304	0.955386	0.994574	-0.0561059	0.786648
MTCH2	-0.0040365	0.955569	0.994574	-0.0558757	0.78667
STT3B	-0.00770621	0.955828	0.994574	-0.055549	0.786691
ELMOD2	0.0118793	0.956163	0.994574	0.055128	0.786713
OTUD7B	-0.00666518	0.956327	0.994574	-0.0549211	0.786735
VAMP7	-0.0104503	0.956707	0.994574	-0.0544426	0.786756
CMTM6	0.0069227	0.956824	0.994574	0.0542961	0.786778
SLC16A6	-0.00830446	0.956955	0.994574	-0.0541309	0.7868
NIFK	-0.0080133	0.957005	0.994574	-0.0540684	0.786822
WRNIP1	-0.00390186	0.957279	0.994574	-0.0537227	0.786843
MUS81	0.00278872	0.957397	0.994574	0.0535742	0.786865
CAPZB	0.00620325	0.95755	0.994574	0.053382	0.786887
RUVBL2	0.00612335	0.957557	0.994574	0.0533728	0.786908
KY	0.0142198	0.957632	0.994574	0.0532787	0.78693
KLHDC3	0.00382563	0.957661	0.994574	0.0532417	0.786952
CCM2	0.00486698	0.957726	0.994574	0.05316	0.786973
NME3	-0.00468676	0.957881	0.994574	-0.0529658	0.786995
MAN2A1	-0.00757445	0.957981	0.994574	-0.0528401	0.787016
ACAP2	0.00691107	0.958555	0.994574	0.0521166	0.787038
DYNLT3	-0.0112408	0.958559	0.994574	-0.052112	0.78706
MRPL39	0.0074476	0.958596	0.994574	0.052065	0.787081
RNF41	-0.00268104	0.958633	0.994574	-0.052019	0.787103
GMCL1	0.00732829	0.958728	0.994574	0.0518997	0.787125
NUP50	0.005458	0.95876	0.994574	0.0518588	0.787146
PTPN4	-0.0079808	0.958908	0.994574	-0.0516732	0.787168
SURF2	0.00537877	0.959077	0.994574	0.0514601	0.787189
FOXN2	0.0108838	0.959088	0.994574	0.0514457	0.787211
ADAP1	-0.00595754	0.959198	0.994574	-0.0513072	0.787233
LAMP1	0.00556915	0.959237	0.994574	0.0512583	0.787254
OXLD1	0.00428562	0.959308	0.994574	0.0511696	0.787276
MAP2K1	0.00398182	0.959361	0.994574	0.0511028	0.787297
OCIAD2	-0.00593876	0.959395	0.994574	-0.0510598	0.787319
SSFA2	0.00864977	0.959397	0.994574	0.0510569	0.78734
TRPS1	0.00563415	0.95963	0.994574	0.0507634	0.787362
TTC21B	-0.0062999	0.959695	0.994574	-0.0506828	0.787384
ACBD3	0.00637437	0.959762	0.994574	0.0505978	0.787405
SF3B4	-0.00631333	0.959872	0.994574	-0.0504595	0.787427
PI4KB	0.00327187	0.959895	0.994574	0.0504301	0.787448
GLT1D1	-0.00622447	0.960046	0.994574	-0.0502409	0.78747
ITSN2	-0.00488666	0.960098	0.994574	-0.0501748	0.787491
CLASRP	0.00456404	0.960102	0.994574	0.0501698	0.787513
JDP2	0.00530898	0.960373	0.994574	0.0498286	0.787534
C2orf69	-0.0100811	0.960467	0.994574	-0.0497105	0.787556
AGA	0.00457481	0.960689	0.994574	0.0494306	0.787577
ETAA1	-0.0116116	0.960725	0.994574	-0.0493853	0.787599
NSA2	-0.00759309	0.96076	0.994574	-0.0493418	0.787621
CHAF1A	-0.00510604	0.960771	0.994574	-0.0493276	0.787642
GALK1	0.00666643	0.960892	0.994574	0.0491758	0.787664
GRPEL1	-0.00316273	0.96092	0.994574	-0.0491411	0.787685
GFOD1	-0.00511881	0.960936	0.994574	-0.0491207	0.787707
RBM48	0.00310016	0.961048	0.994574	0.0489796	0.787728
PCNX	-0.0049499	0.961104	0.994574	-0.0489092	0.78775
TATDN1	-0.0105589	0.961129	0.994574	-0.0488774	0.787771
FAM63B	0.00578774	0.961171	0.994574	0.0488245	0.787792
SLC19A1	-0.00656919	0.961266	0.994574	-0.0487054	0.787814
SNRK	-0.00727062	0.961399	0.994574	-0.0485372	0.787835
TBC1D13	-0.0039278	0.961407	0.994574	-0.0485279	0.787857
PPP6R1	0.00632189	0.961416	0.994574	0.0485162	0.787878
LMBRD2	-0.0110229	0.961422	0.994574	-0.048509	0.7879
ACAP1	0.0047822	0.961436	0.994574	0.0484915	0.787921
YARS	-0.00495991	0.961489	0.994574	-0.0484239	0.787943
ORC5	0.00425889	0.961549	0.994574	0.0483494	0.787964
TRUB2	-0.00464299	0.961587	0.994574	-0.0483016	0.787986
MTAP	0.00456165	0.961711	0.994574	0.0481457	0.788007
TIA1	-0.00794981	0.961739	0.994574	-0.0481104	0.788028
FOXJ2	0.00396381	0.961919	0.994574	0.0478835	0.78805
TRIM41	0.00338865	0.961929	0.994574	0.0478707	0.788071
KAT6A	0.0045127	0.962321	0.994574	0.0473771	0.788093
ZNF358	0.00784979	0.962402	0.994574	0.0472756	0.788114
RAB8A	0.00435052	0.962404	0.994574	0.047273	0.788136
EXTL3	-0.00521615	0.962407	0.994574	-0.0472688	0.788157
ARMCX3	0.00480934	0.96258	0.994574	0.047051	0.788178
KIAA1109	-0.00865035	0.962582	0.994574	-0.0470489	0.7882
CEP41	0.00360125	0.962657	0.994574	0.0469551	0.788221
TNFRSF17	-0.0141339	0.962661	0.994574	-0.0469491	0.788243
NFKBIZ	-0.00756469	0.962689	0.994574	-0.0469142	0.788264
TRAPPC13	0.00866658	0.962692	0.994574	0.0469106	0.788285
COPS6	0.00399366	0.962964	0.994574	0.0465682	0.788307
TRIOBP	-0.0061389	0.96298	0.994574	-0.0465485	0.788328
SLC25A12	-0.00440312	0.963062	0.994574	-0.0464457	0.788349
DENND2D	0.00393338	0.963104	0.994574	0.0463917	0.788371
LAIR1	-0.00436832	0.963146	0.994574	-0.0463393	0.788392
CREB1	-0.00475849	0.963172	0.994574	-0.046307	0.788414
MED13L	-0.00627437	0.963194	0.994574	-0.0462795	0.788435
PTPMT1	-0.00403391	0.963224	0.994574	-0.046241	0.788456
ORM1	0.0146657	0.963306	0.994574	0.046138	0.788478
AMPD3	0.00535361	0.963435	0.994574	0.0459758	0.788499
VEGFA	-0.00731011	0.963637	0.994574	-0.0457215	0.78852
HERC4	-0.00441614	0.963643	0.994574	-0.0457134	0.788542
EXOC8	0.0089905	0.963651	0.994574	0.0457042	0.788563
MRPL3	-0.00733821	0.963692	0.994574	-0.0456518	0.788584
ELOVL5	0.0060083	0.963932	0.994574	0.0453509	0.788606
VAV1	-0.00461949	0.963961	0.994574	-0.0453142	0.788627
ADAT3	0.00604004	0.963963	0.994574	0.0453118	0.788648
URM1	0.00333923	0.964117	0.994574	0.0451178	0.788669
RAB43	0.00551609	0.96416	0.994574	0.045064	0.788691
KSR1	0.00521083	0.964162	0.994574	0.0450613	0.788712
RHOH	0.00356676	0.964427	0.994583	0.0447279	0.788733
TMEM44	-0.00477856	0.964469	0.994583	-0.0446745	0.788755
KAT8	-0.00366475	0.964567	0.994583	-0.044551	0.788776
ZFPM1	-0.00656439	0.964639	0.994583	-0.0444612	0.788797
TMEM179B	-0.00324304	0.964656	0.994583	-0.0444396	0.788818
LIN54	-0.0064222	0.964805	0.994624	-0.0442515	0.78884
CCL4	0.00812385	0.96489	0.994624	0.0441448	0.788861
BNIP1	0.00401854	0.965083	0.994723	0.0439017	0.788882
METTL6	-0.00369073	0.965356	0.994903	-0.0435594	0.788904
CLP1	-0.00341078	0.965555	0.995009	-0.0433085	0.788925
GSTZ1	-0.00444047	0.965711	0.995037	-0.0431123	0.788946
ARHGAP21	0.00595245	0.965777	0.995037	0.0430295	0.788967
SPTLC1	0.00476372	0.965922	0.995086	0.0428465	0.788989
IFRD1	0.0068295	0.966213	0.995129	0.0424802	0.78901
PRRG4	-0.00701421	0.966227	0.995129	-0.0424629	0.789031
HMGN2	-0.00377683	0.966255	0.995129	-0.0424279	0.789052
SSH3	0.00478183	0.96645	0.99523	0.0421823	0.789073
IDE	0.00372653	0.966752	0.99544	0.0418024	0.789095
PAK2	-0.00338205	0.967019	0.995615	-0.0414665	0.789116
C22orf39	0.00281603	0.967348	0.995818	0.0410524	0.789137
PPWD1	-0.00592351	0.967426	0.995818	-0.0409545	0.789158
UBXN2A	-0.00303104	0.967743	0.995818	-0.0405558	0.789179
C6orf106	0.00345229	0.96781	0.995818	0.0404716	0.789201
TM9SF1	0.00384085	0.967891	0.995818	0.0403695	0.789222
TSR2	-0.00254859	0.967926	0.995818	-0.040325	0.789243
PTAR1	0.0102737	0.968127	0.995818	0.0400728	0.789264
AKR1A1	-0.00327299	0.968142	0.995818	-0.040054	0.789285
RCC1	0.00351224	0.968154	0.995818	0.0400387	0.789307
MLX	-0.00246009	0.968329	0.995818	-0.0398188	0.789328
MAGOHB	0.00469122	0.968379	0.995818	0.0397557	0.789349
PIAS1	-0.0025312	0.968523	0.995818	-0.0395743	0.78937
SLC43A3	-0.00364379	0.968579	0.995818	-0.0395036	0.789391
GTF2H1	-0.00272073	0.968581	0.995818	-0.0395016	0.789412
ARFRP1	0.0033711	0.968675	0.995818	0.0393829	0.789434
RAB33B	-0.0094469	0.968973	0.996024	-0.0390082	0.789455
C6orf48	0.00487974	0.969164	0.996054	0.038768	0.789476
XPO6	0.00509251	0.969214	0.996054	0.0387059	0.789497
RHBDD1	0.00253784	0.969444	0.996054	0.0384156	0.789518
FAM195A	0.00409886	0.969691	0.996054	0.0381054	0.789539
DHTKD1	-0.00329435	0.969717	0.996054	-0.0380728	0.78956
NOMO3	-0.00914289	0.970005	0.996054	-0.0377099	0.789581
MASTL	0.00477322	0.97006	0.996054	0.0376416	0.789603
NLRC5	0.00337607	0.97013	0.996054	0.0375534	0.789624
P2RX4	0.00348694	0.970268	0.996054	0.0373797	0.789645
INPP1	0.00290812	0.970394	0.996054	0.0372205	0.789666
PITPNM2	-0.00623252	0.970517	0.996054	-0.037067	0.789687
ANXA4	0.00294475	0.970759	0.996054	0.0367621	0.789708
ZWILCH	0.00622188	0.971007	0.996054	0.0364496	0.789729
CDKN2A	-0.00546969	0.971021	0.996054	-0.0364324	0.78975
ACADS	-0.00357411	0.971176	0.996054	-0.0362381	0.789771
EVI2B	0.00307043	0.971245	0.996054	0.0361506	0.789792
ZNF619	-0.00355329	0.97132	0.996054	-0.0360571	0.789814
PDCD5	0.00350416	0.971337	0.996054	0.0360355	0.789835
ZYX	0.00625163	0.971429	0.996054	0.0359195	0.789856
ZBTB20	-0.00538066	0.971458	0.996054	-0.0358825	0.789877
FBXO45	-0.00617646	0.971459	0.996054	-0.0358817	0.789898
TTC38	-0.00469936	0.971571	0.996054	-0.0357411	0.789919
DDX3X	-0.00575717	0.971584	0.996054	-0.0357246	0.78994
WDR44	0.00441159	0.971695	0.996054	0.0355844	0.789961
NBR1	0.00253646	0.9718	0.996054	0.0354531	0.789982
SIVA1	-0.00295793	0.972062	0.996054	-0.0351228	0.790003
TTC32	-0.00800885	0.972075	0.996054	-0.0351069	0.790024
DIMT1	-0.00381367	0.972097	0.996054	-0.0350795	0.790045
TMPRSS9	-0.0126033	0.972262	0.996054	-0.0348712	0.790066
KIAA1033	0.00763827	0.972313	0.996054	0.0348079	0.790087
SPCS1	-0.00247341	0.972617	0.996054	-0.0344246	0.790108
TMEM79	0.00286817	0.97264	0.996054	0.0343963	0.790129
TRAPPC2	0.00229073	0.972994	0.996054	0.0339508	0.79015
CCDC157	0.00394764	0.973195	0.996054	0.0336983	0.790171
STX17	0.00318221	0.973226	0.996054	0.0336596	0.790192
ZNF576	-0.00206359	0.973251	0.996054	-0.0336282	0.790213
NLRP12	0.0043554	0.973262	0.996054	0.0336138	0.790234
AES	-0.00331549	0.973286	0.996054	-0.0335836	0.790255
U2AF1	-0.00177142	0.973405	0.996054	-0.0334344	0.790276
DNAJC15	-0.00491897	0.973425	0.996054	-0.0334085	0.790297
MAP4K2	-0.00334869	0.973456	0.996054	-0.0333701	0.790318
FUCA2	0.00268147	0.973518	0.996054	0.0332923	0.790339
TRA2A	0.00268357	0.973569	0.996054	0.0332279	0.79036
PIGC	0.0067005	0.973605	0.996054	0.0331831	0.790381
RP2	-0.00676154	0.973712	0.996054	-0.0330483	0.790402
LARP4	0.0055507	0.973853	0.996054	0.0328702	0.790423
SLC30A7	0.00373263	0.974111	0.996054	0.0325469	0.790444
TMBIM6	0.00242686	0.974164	0.996054	0.0324801	0.790465
TMEM127	-0.00333035	0.974175	0.996054	-0.0324659	0.790486
MDH1	-0.00346297	0.974182	0.996054	-0.0324572	0.790507
MDGA1	-0.020326	0.974196	0.996054	-0.0324396	0.790528
PAPD5	0.0034652	0.974213	0.996054	0.0324184	0.790548
TNFRSF18	0.00610528	0.974232	0.996054	0.0323946	0.790569
HSPBAP1	-0.00279278	0.974257	0.996054	-0.0323626	0.79059
S100A10	-0.00387759	0.974457	0.996159	-0.0321109	0.790611
FLCN	0.00502091	0.974647	0.996195	0.0318719	0.790632
ZNF280D	-0.00600422	0.974686	0.996195	-0.0318227	0.790653
ADSS	-0.0035258	0.975228	0.996484	-0.0311415	0.790674
SPAST	-0.00492344	0.975302	0.996484	-0.0310491	0.790695
ANKHD1	0.00244262	0.975363	0.996484	0.0309719	0.790716
RRP36	-0.00206336	0.975521	0.996484	-0.030773	0.790737
ABCB9	0.00676498	0.975538	0.996484	0.0307514	0.790757
TMEM116	-0.00385914	0.975553	0.996484	-0.0307323	0.790778
DUS1L	0.00246333	0.975766	0.996601	0.0304654	0.790799
RAPGEF2	-0.00421507	0.975907	0.996646	-0.0302879	0.79082
MRPL32	0.00600127	0.976102	0.996711	0.0300419	0.790841
INVS	0.00215777	0.97626	0.996711	0.0298442	0.790862
ZFC3H1	0.00363763	0.976284	0.996711	0.029814	0.790883
RPH3A	0.0122027	0.97636	0.996711	0.0297179	0.790904
FBXO38	0.00243243	0.976545	0.996751	0.0294855	0.790924
LARP7	-0.00496762	0.976621	0.996751	-0.0293896	0.790945
XRCC4	0.00674391	0.976804	0.996751	0.0291593	0.790966
ARID3B	-0.00256738	0.97683	0.996751	-0.029127	0.790987
MKL1	-0.00309381	0.976886	0.996751	-0.0290565	0.791008
EIF1AX	0.00435885	0.977173	0.996898	0.0286958	0.791029
MRPL35	-0.00346155	0.977304	0.996898	-0.0285304	0.791049
EDC3	-0.00219765	0.977322	0.996898	-0.0285079	0.79107
DBF4	0.00375592	0.977585	0.996901	0.0281771	0.791091
SKIV2L2	-0.00348707	0.977635	0.996901	-0.0281153	0.791112
RGS2	-0.00387462	0.977677	0.996901	-0.0280618	0.791133
ITGA7	-0.00793656	0.977747	0.996901	-0.0279733	0.791153
PRMT5	-0.00311241	0.977885	0.996901	-0.0278004	0.791174
POMGNT2	0.00330149	0.978	0.996901	0.0276553	0.791195
MYD88	-0.00264228	0.978028	0.996901	-0.0276206	0.791216
ARMCX6	-0.00176616	0.978205	0.996901	-0.0273985	0.791237
GNL3	0.00474666	0.978529	0.996901	0.0269908	0.791257
SLC15A2	0.00347296	0.978552	0.996901	0.0269612	0.791278
ZBTB6	-0.0050043	0.978656	0.996901	-0.0268308	0.791299
STAP1	0.00502592	0.978745	0.996901	0.0267193	0.79132
C1QBP	0.00198981	0.978987	0.996901	0.0264151	0.791341
FAM109B	-0.00251783	0.979014	0.996901	-0.0263805	0.791361
PSD	0.00280111	0.979068	0.996901	0.0263124	0.791382
ZNF789	-0.00194772	0.979107	0.996901	-0.0262637	0.791403
RSPRY1	-0.00236701	0.979166	0.996901	-0.0261899	0.791424
YTHDF2	0.00136447	0.979231	0.996901	0.0261076	0.791444
ARID4A	-0.00251365	0.979241	0.996901	-0.026096	0.791465
PGM3	-0.0034822	0.979308	0.996901	-0.026011	0.791486
MRPS7	-0.001639	0.979578	0.996901	-0.0256716	0.791507
NDUFAF7	0.00315994	0.979739	0.996901	0.0254691	0.791527
ANXA5	-0.00258462	0.979772	0.996901	-0.0254275	0.791548
SGTB	-0.00391305	0.979884	0.996901	-0.0252874	0.791569
SDSL	0.00664173	0.979909	0.996901	0.0252561	0.791589
SPATC1L	-0.00548164	0.979978	0.996901	-0.0251688	0.79161
ZHX1	-0.00343028	0.980255	0.996901	-0.0248208	0.791631
ZNF32	0.00385062	0.980297	0.996901	0.0247673	0.791652
DENND6A	0.00359839	0.980308	0.996901	0.0247542	0.791672
ZSWIM3	0.00168846	0.980341	0.996901	0.024712	0.791693
ASPRV1	-0.00489158	0.980466	0.996901	-0.0245555	0.791714
AVEN	-0.00253925	0.980568	0.996901	-0.0244266	0.791734
ZNF557	0.00162323	0.980576	0.996901	0.0244169	0.791755
LILRA2	0.0030364	0.980694	0.996901	0.0242685	0.791776
EHBP1L1	-0.00272431	0.980776	0.996901	-0.0241654	0.791796
OXCT1	0.00303961	0.981062	0.996901	0.0238064	0.791817
PJA2	0.0038243	0.981172	0.996901	0.0236671	0.791838
CAST	-0.00187196	0.981317	0.996901	-0.0234847	0.791858
ILF2	-0.00159707	0.981375	0.996901	-0.0234123	0.791879
BCAP29	0.00248587	0.981482	0.996901	0.0232774	0.7919
NR3C1	0.00295479	0.981491	0.996901	0.0232661	0.79192
LACTB	-0.00205623	0.981527	0.996901	-0.0232218	0.791941
VPREB3	-0.00572894	0.981788	0.996901	-0.0228928	0.791962
SRC	-0.00404136	0.982022	0.996901	-0.0225993	0.791982
NEK6	-0.00269985	0.982072	0.996901	-0.0225356	0.792003
TMEM71	-0.002494	0.982243	0.996901	-0.022321	0.792024
GLUD1	0.00169879	0.982444	0.996901	0.0220683	0.792044
RBM22	-0.00113361	0.98246	0.996901	-0.0220484	0.792065
SPCS3	0.00208755	0.982568	0.996901	0.0219121	0.792085
C9orf3	-0.00202263	0.982602	0.996901	-0.0218694	0.792106
ANKRD39	0.00155124	0.982653	0.996901	0.0218054	0.792127
UBAP2	-0.00225894	0.982784	0.996901	-0.021641	0.792147
GIPC3	-0.00613633	0.982961	0.996901	-0.0214187	0.792168
PTK2B	-0.00188593	0.982972	0.996901	-0.0214039	0.792189
PRKCI	0.00340931	0.983036	0.996901	0.0213243	0.792209
HIF1AN	0.00116732	0.983094	0.996901	0.0212515	0.79223
C12orf43	-0.00150863	0.983174	0.996901	-0.021151	0.79225
DCAF13	0.00343383	0.983384	0.996901	0.0208872	0.792271
NMT1	-0.00147292	0.9835	0.996901	-0.0207403	0.792291
CAPNS1	0.00304148	0.983558	0.996901	0.0206674	0.792312
SRPK2	-0.00146159	0.983571	0.996901	-0.020651	0.792333
TMEM216	0.00180805	0.983597	0.996901	0.0206186	0.792353
FRAT2	-0.00252445	0.983765	0.996901	-0.0204072	0.792374
ANAPC4	-0.00243367	0.983959	0.996901	-0.0201635	0.792394
VPS51	-0.00228841	0.983962	0.996901	-0.0201595	0.792415
SLC9B2	-0.00219994	0.983962	0.996901	-0.0201593	0.792435
DUSP5	-0.00350667	0.98406	0.996901	-0.0200362	0.792456
ENO1	-0.00283045	0.984064	0.996901	-0.0200321	0.792476
MORF4L2	-0.00207421	0.984128	0.996901	-0.0199507	0.792497
E2F3	0.00364017	0.984143	0.996901	0.0199323	0.792518
GLO1	-0.0016229	0.984646	0.997268	-0.0193	0.792538
NRG1	-0.00478778	0.9847	0.997268	-0.0192321	0.792559
DOK3	0.00271316	0.984825	0.997296	0.0190752	0.792579
SIAH1	-0.00258861	0.985034	0.997409	-0.018812	0.7926
ACTR6	-0.00454569	0.98535	0.997478	-0.0184145	0.79262
TMEM87B	0.00266352	0.98541	0.997478	0.0183389	0.792641
PIH1D1	-0.00161183	0.985845	0.997478	-0.0177932	0.792661
GNB4	-0.00321254	0.985923	0.997478	-0.0176947	0.792682
OTOF	0.00914894	0.986052	0.997478	0.0175323	0.792702
GPSM2	-0.00199858	0.986107	0.997478	-0.0174635	0.792723
CCR3	0.00570171	0.986124	0.997478	0.0174424	0.792743
ST6GALNAC2	-0.00278518	0.986148	0.997478	-0.017412	0.792764
PRSS57	0.00402512	0.986187	0.997478	0.0173623	0.792784
IL18R1	-0.00453424	0.986219	0.997478	-0.0173224	0.792805
MRPL34	-0.00116652	0.986264	0.997478	-0.0172666	0.792825
FOPNL	0.00298695	0.986272	0.997478	0.0172565	0.792846
API5	0.00180097	0.986721	0.997809	0.0166912	0.792866
LYPLAL1	-0.00197332	0.986814	0.997809	-0.0165743	0.792886
CCDC71	0.00130456	0.986981	0.997809	0.0163642	0.792907
HRAS	-0.00168908	0.987078	0.997809	-0.0162426	0.792927
NMRAL1	-0.00204933	0.987086	0.997809	-0.0162326	0.792948
PPP1R7	-0.00144251	0.987279	0.997877	-0.0159896	0.792968
MED13	-0.00244039	0.987361	0.997877	-0.015887	0.792989
RRP7A	-0.00172987	0.987554	0.997877	-0.0156442	0.793009
PDS5B	-0.00168857	0.987565	0.997877	-0.0156309	0.79303
MAFF	0.00210764	0.987676	0.997877	0.0154906	0.79305
PHF19	-0.000989304	0.987943	0.997877	-0.0151553	0.79307
KLHL15	-0.00301949	0.988024	0.997877	-0.0150537	0.793091
KATNB1	0.00129111	0.988041	0.997877	0.0150322	0.793111
ZNF518A	-0.00335646	0.988111	0.997877	-0.0149436	0.793132
UBE2J1	-0.00189263	0.988128	0.997877	-0.0149228	0.793152
FAM129B	-0.00228822	0.988489	0.998143	-0.0144693	0.793173
SCML4	0.00167444	0.988876	0.998404	0.0139822	0.793193
SPATS2	0.0023449	0.988943	0.998404	0.0138985	0.793213
REC8	-0.00202882	0.989226	0.998444	-0.0135427	0.793234
GLTSCR2	0.00143893	0.989258	0.998444	0.013502	0.793254
TEX2	-0.00150487	0.989275	0.998444	-0.0134813	0.793274
LAGE3	0.00133608	0.989546	0.998461	0.0131402	0.793295
CLCN5	-0.00131572	0.989567	0.998461	-0.0131142	0.793315
ST6GALNAC6	-0.00154099	0.989585	0.998461	-0.0130917	0.793336
C6orf120	0.00196245	0.989787	0.99855	0.0128376	0.793356
PSMC4	0.00141914	0.990087	0.99855	0.0124607	0.793376
HSD17B10	-0.00144661	0.990204	0.99855	-0.0123133	0.793397
HIBCH	-0.00151701	0.990288	0.99855	-0.012207	0.793417
DNAJC19	-0.00184586	0.990289	0.99855	-0.0122069	0.793437
TRAM1	-0.00146776	0.990315	0.99855	-0.012173	0.793458
THUMPD3	-0.00103523	0.990416	0.99855	-0.0120465	0.793478
CLCN4	0.00223522	0.990467	0.99855	0.0119819	0.793498
PPP2R3B	-0.00119008	0.990703	0.99855	-0.011686	0.793519
MTCH1	0.000640332	0.990922	0.99855	0.0114108	0.793539
ANKDD1A	0.0011774	0.990962	0.99855	0.0113604	0.793559
GBE1	0.00117306	0.991	0.99855	0.0113123	0.79358
CEP78	0.0014016	0.991001	0.99855	0.0113108	0.7936
TFG	0.000669453	0.991038	0.99855	0.0112646	0.79362
SLC15A3	0.00161483	0.991168	0.998582	0.0111012	0.793641
TMEM170B	0.00261796	0.991333	0.99865	0.0108937	0.793661
RNF20	0.000640668	0.991661	0.998682	0.0104822	0.793681
RC3H1	0.00118591	0.991707	0.998682	0.0104241	0.793702
ALKBH4	-0.00115278	0.991736	0.998682	-0.010387	0.793722
VPS4B	0.00119915	0.991754	0.998682	0.0103642	0.793742
ASUN	0.00121015	0.991852	0.998682	0.0102416	0.793763
ALG13	0.00155176	0.991958	0.998691	0.0101077	0.793783
UXS1	0.000610422	0.992194	0.998735	0.00981184	0.793803
FAM131A	-0.000906184	0.992197	0.998735	-0.0098076	0.793823
ACAA1	0.000725579	0.992504	0.998738	0.00942142	0.793844
PPCDC	0.00115047	0.992595	0.998738	0.00930721	0.793864
THAP11	-0.000659475	0.992744	0.998738	-0.0091202	0.793884
CSNK1G3	-0.00191316	0.992808	0.998738	-0.00903995	0.793904
GCNT2	0.00160614	0.99284	0.998738	0.00899938	0.793925
PPP1CA	0.0010072	0.992849	0.998738	0.00898853	0.793945
EZH2	0.000931398	0.993232	0.998738	0.00850676	0.793965
RGS18	-0.00181926	0.993359	0.998738	-0.00834788	0.793985
HNMT	-0.00184231	0.993428	0.998738	-0.0082605	0.794006
SERPINB10	0.00358254	0.99351	0.998738	0.00815734	0.794026
DMXL2	0.00161496	0.993533	0.998738	0.00812898	0.794046
ARL15	-0.000656389	0.99361	0.998738	-0.00803182	0.794066
CANX	0.000628231	0.993649	0.998738	0.00798287	0.794087
ATAD1	-0.00153056	0.993724	0.998738	-0.00788843	0.794107
CPNE3	-0.00123746	0.993754	0.998738	-0.00785023	0.794127
PPP1R35	-0.000564915	0.994103	0.998738	-0.00741195	0.794147
FAM8A1	0.00118503	0.99433	0.998738	0.00712695	0.794167
UQCRC1	0.000846867	0.994331	0.998738	0.00712502	0.794188
TRABD	0.000582176	0.99436	0.998738	0.00708895	0.794208
VPS35	0.000533688	0.994364	0.998738	0.00708446	0.794228
N4BP2	-0.00156666	0.994417	0.998738	-0.00701768	0.794248
ANKRD26	0.00115792	0.994459	0.998738	0.00696493	0.794268
CBY1	-0.000514943	0.994755	0.998738	-0.00659203	0.794289
SNRPA	0.000646498	0.994845	0.998738	0.00647913	0.794309
PPAT	-0.00106367	0.994878	0.998738	-0.00643779	0.794329
ZDHHC17	0.00151256	0.99491	0.998738	0.00639759	0.794349
PTGIR	-0.00119752	0.994992	0.998738	-0.00629484	0.794369
DYRK1A	-0.000836258	0.995191	0.998738	-0.00604511	0.79439
UHRF1BP1L	-0.00078868	0.995246	0.998738	-0.00597543	0.79441
SQLE	-0.000754703	0.995271	0.998738	-0.00594449	0.79443
LETM2	-0.000999415	0.995429	0.998738	-0.00574524	0.79445
PPL	0.00118312	0.995509	0.998738	0.00564448	0.79447
SLC25A46	-0.00106445	0.995597	0.998738	-0.00553385	0.79449
GPD2	0.000640789	0.99574	0.998738	0.0053543	0.79451
MTFR1	-0.000834495	0.995977	0.998738	-0.00505667	0.794531
OTUD5	0.000534115	0.996011	0.998738	0.00501358	0.794551
PTBP2	-0.00111251	0.996064	0.998738	-0.00494676	0.794571
RABL3	0.00054461	0.996085	0.998738	0.00492084	0.794591
ZNHIT3	-0.000565789	0.996207	0.998738	-0.00476737	0.794611
ARFGEF1	0.000522492	0.996255	0.998738	0.00470675	0.794631
GZF1	0.000410519	0.996597	0.998738	0.00427779	0.794651
FCF1	0.000354547	0.996776	0.998738	0.00405282	0.794671
TSSC1	0.000301972	0.996937	0.998738	0.00384976	0.794692
ATP7A	-0.000594574	0.996952	0.998738	-0.00383095	0.794712
CCDC109B	-0.000351484	0.997032	0.998738	-0.00373004	0.794732
FRA10AC1	-0.000599611	0.997155	0.998738	-0.00357564	0.794752
PSMC5	-0.000321554	0.997177	0.998738	-0.00354782	0.794772
SLC9A6	0.000466929	0.997291	0.998738	0.00340544	0.794792
GABPA	0.000695381	0.997323	0.998738	0.00336484	0.794812
SUCO	0.000654155	0.9977	0.998738	0.00289068	0.794832
ATP11C	0.000585461	0.997828	0.998738	0.00272991	0.794852
STARD3	-0.00021754	0.997834	0.998738	-0.00272296	0.794872
RPS6KB1	-0.000364383	0.997867	0.998738	-0.00268055	0.794892
ATPAF1	-0.000164193	0.997882	0.998738	-0.0026624	0.794912
SAC3D1	0.000281774	0.997885	0.998738	0.00265824	0.794932
KCNK7	-0.000447414	0.997958	0.998738	-0.00256721	0.794953
PF4V1	-0.00103942	0.998042	0.998738	-0.00246167	0.794973
ENDOG	-0.00030445	0.99808	0.998738	-0.00241378	0.794993
EBLN2	-0.000367283	0.998122	0.998738	-0.00236081	0.795013
SON	0.000127821	0.998208	0.998738	0.0022525	0.795033
SNX6	-0.000207874	0.998211	0.998738	-0.00224869	0.795053
EIF2A	0.000298647	0.99825	0.998738	0.00220002	0.795073
ARHGAP12	0.000383068	0.998675	0.999065	0.00166604	0.795093
RNF113A	-7.23334e-05	0.99916	0.999453	-0.00105589	0.795113
PLEKHF2	0.00016887	0.999354	0.999549	0.000812198	0.795133
MFSD12	-6.90228e-05	0.999506	0.999604	-0.000620946	0.795153
FRYL	1.83102e-05	0.999863	0.999863	0.000172682	0.795173

### Sheet: clust1_survivor_vs_deceased
genes	betas	pvalues	fdrs	t_stat	Fdr_SAB
PHTF1	-1.22208	1.14048e-05	0.0273742	-5.27894	0.00833738
CDADC1	-1.03772	1.17812e-05	0.0273742	-5.2673	0.00833738
PI16	1.7614	1.92379e-05	0.0273742	5.09155	0.00833738
TMED8	-1.18217	1.92589e-05	0.0273742	-5.09116	0.00833738
CPD	-1.20953	1.94532e-05	0.0273742	-5.08756	0.00833738
ATXN1	-0.858616	2.26476e-05	0.0273742	-5.03308	0.00833738
ZNF703	2.13	2.36784e-05	0.0273742	5.01713	0.00833738
HPGD	-3.04829	2.75983e-05	0.0273742	-4.96223	0.00833738
IDI1	-1.68805	2.87687e-05	0.0273742	-4.94735	0.00833738
ST6GALNAC3	-1.52479	4.07357e-05	0.0273742	-4.82263	0.00833738
ATP11B	-1.40009	4.30241e-05	0.0273742	-4.80302	0.00833738
HIF1A	-1.13982	4.32319e-05	0.0273742	-4.80129	0.00833738
FAM172A	-1.00497	5.24609e-05	0.0273742	-4.73184	0.00833738
TPPP3	1.9208	5.25392e-05	0.0273742	4.7313	0.00833738
TNFRSF4	1.36246	5.54378e-05	0.0273742	4.71202	0.00833738
CST3	1.41671	5.57912e-05	0.0273742	4.70973	0.00833738
IRAK3	-1.52558	5.60427e-05	0.0273742	-4.70812	0.00833738
ATP2B4	-0.831188	5.7954e-05	0.0273742	-4.69607	0.00833738
PFKFB3	-1.60472	5.84945e-05	0.0273742	-4.69273	0.00833738
NMT2	0.9918	5.95596e-05	0.0273742	4.68625	0.00833738
CD101	1.20328	6.03389e-05	0.0273742	4.68158	0.00833738
ETS2	-1.42379	6.05258e-05	0.0273742	-4.68047	0.00833738
S100A10	0.908731	6.36826e-05	0.0273742	4.66219	0.00833738
HS3ST3B1	-1.64308	6.57502e-05	0.0273742	-4.65071	0.00833738
2022-03-05	-0.801776	6.6933e-05	0.0273742	-4.6443	0.00833738
ICAM2	1.02491	6.9532e-05	0.0273742	4.6306	0.00833738
NSUN7	-1.42337	7.23322e-05	0.0274219	-4.61639	0.00833738
FXYD5	0.973675	7.90212e-05	0.0288879	4.58457	0.00833738
CRTAP	0.68434	8.89808e-05	0.0304878	4.54182	0.00959136
CAB39	-1.28354	9.2876e-05	0.0304878	-4.52638	0.0102443
UGCG	-1.88988	9.59248e-05	0.0304878	-4.51474	0.0102443
NUDT14	1.00475	9.65705e-05	0.0304878	4.51232	0.0102443
GIPC1	1.02204	0.000100511	0.0304878	4.4979	0.0103722
ZNF385A	1.36609	0.000101269	0.0304878	4.49519	0.0103722
GTDC1	-0.887088	0.000118099	0.0309341	-4.4397	0.0106981
GCA	-1.21584	0.000123785	0.0309341	-4.42271	0.0106981
EIF3G	0.84688	0.000125249	0.0309341	4.41847	0.0106981
SNX18	-1.06272	0.000133794	0.0309341	-4.39461	0.0106981
AGFG1	-0.929743	0.000136019	0.0309341	-4.38865	0.0106981
IL1R1	-1.19784	0.000139288	0.0309341	-4.38005	0.0106981
ARRB1	0.878808	0.000143041	0.0309341	4.37044	0.0106981
TNFAIP3	-1.28391	0.000146284	0.0309341	-4.36232	0.0106981
FAM49B	-0.727981	0.00014692	0.0309341	-4.36075	0.0106981
SLC37A3	-1.2324	0.000151767	0.0309341	-4.349	0.0106981
HABP4	0.852327	0.00015227	0.0309341	4.3478	0.0106981
SULT1B1	-1.29906	0.000156532	0.0309341	-4.33781	0.0106981
MSL3	-0.897038	0.000156882	0.0309341	-4.337	0.0106981
CYFIP1	0.963864	0.000159683	0.0309341	4.33059	0.0106981
PRKAA1	-0.9932	0.000162431	0.0309341	-4.32441	0.0106981
RLIM	-0.928888	0.000162934	0.0309341	-4.32328	0.0106981
KLHL2	-1.70156	0.000168994	0.0309341	-4.31005	0.0106981
AKTIP	-0.752683	0.000178852	0.0309341	-4.28949	0.0106981
PCNXL2	0.98344	0.000181813	0.0309341	4.28353	0.0106981
ACSL1	-1.16107	0.000182276	0.0309341	-4.28261	0.0106981
KIAA1324	1.86239	0.00018299	0.0309341	4.28119	0.0106981
CHSY1	-1.0834	0.00018417	0.0309341	-4.27886	0.0106981
GYG1	-1.04069	0.000187059	0.0309341	-4.27321	0.0106981
APRT	0.811795	0.000187263	0.0309341	4.27281	0.0106981
GPR162	1.80523	0.000190751	0.0309341	4.26611	0.0106981
FSCN1	0.965445	0.0001946	0.0309341	4.25886	0.0106981
B4GALT4	-1.00561	0.000195234	0.0309341	-4.25768	0.0106981
FAM109A	0.961868	0.000195547	0.0309341	4.2571	0.0106981
PSTPIP2	-1.25455	0.000200744	0.0309341	-4.24757	0.0106981
SAMSN1	-1.34612	0.000202471	0.0309341	-4.24446	0.0106981
UBXN2B	-0.886293	0.000203293	0.0309341	-4.24298	0.0106981
IVNS1ABP	-1.09186	0.000210738	0.0309341	-4.22991	0.010708
NAGPA	0.660841	0.0002144	0.0309341	4.22365	0.010708
DPY19L3	-1.15361	0.000215137	0.0309341	-4.2224	0.010708
SRPK1	-0.899204	0.000217211	0.0309341	-4.21891	0.010708
CNIH4	-0.940917	0.000222428	0.0309341	-4.21028	0.010708
AKR7A2	0.933473	0.000224779	0.0309341	4.20645	0.010708
SLC27A1	0.874406	0.000225322	0.0309341	4.20557	0.010708
PGS1	-0.937151	0.000228207	0.0309341	-4.20094	0.010708
EXOC6	-1.03065	0.000228593	0.0309341	-4.20033	0.010708
OSM	-1.2617	0.000230444	0.0309341	-4.19739	0.010708
PPP1R3D	-1.10087	0.000231699	0.0309341	-4.19542	0.010708
ARHGAP22	1.10696	0.000232701	0.0309341	4.19385	0.010708
ENTPD4	-0.550674	0.000241679	0.0317157	-4.18006	0.010837
PACS2	0.633765	0.000247446	0.0317268	4.17147	0.010837
LMBR1	-0.736627	0.000251501	0.0317268	-4.16555	0.010837
ATP6V0E2	0.910163	0.000253845	0.0317268	4.16217	0.010837
STK32C	0.898358	0.00026008	0.0317268	4.15332	0.010837
PFKFB2	-2.12814	0.000261303	0.0317268	-4.15161	0.010837
ATP6V1C1	-0.909013	0.000262576	0.0317268	-4.14984	0.010837
GADD45A	-1.53774	0.00026654	0.0317268	-4.14437	0.010837
ADCK2	0.649965	0.000276242	0.0317268	4.13133	0.010837
CLEC4D	-1.62385	0.000277017	0.0317268	-4.1303	0.010837
CARD6	-0.811104	0.000278156	0.0317268	-4.12881	0.010837
EIF4E3	-0.850979	0.00028056	0.0317268	-4.12567	0.010837
GNA13	-1.0726	0.000283463	0.0317268	-4.12191	0.010837
UVSSA	-0.807005	0.00028508	0.0317268	-4.11983	0.010837
IL32	1.40483	0.000288491	0.0317268	4.11549	0.010837
ACSL4	-1.25813	0.000289805	0.0317268	-4.11383	0.010837
PKNOX1	-0.635468	0.000296693	0.0317268	-4.10525	0.010837
CR1	-1.23178	0.000297321	0.0317268	-4.10448	0.010837
SKAP1	0.987714	0.000299811	0.0317268	4.10143	0.010837
PEPD	0.934242	0.000304312	0.0317268	4.09598	0.010837
DPP7	0.708745	0.000306022	0.0317268	4.09393	0.010837
WDFY3	-1.16813	0.0003076	0.0317268	-4.09205	0.010837
ZMPSTE24	-0.664787	0.000313656	0.0317268	-4.08492	0.011043
ABI1	-0.752612	0.000315343	0.0317268	-4.08296	0.011043
NMRAL1	0.852887	0.000316152	0.0317268	4.08203	0.011043
SRGN	-1.28683	0.000322862	0.0320855	-4.07434	0.011043
PTBP3	-1.03217	0.000326997	0.032184	-4.06969	0.0110801
CD4	1.36541	0.000334796	0.0326378	4.06106	0.0111165
RGS12	0.874742	0.000341923	0.0329328	4.05335	0.0111756
SPPL2A	-0.802259	0.000345477	0.0329328	-4.04956	0.0111756
TIAM1	1.27496	0.000347474	0.0329328	4.04745	0.0111756
DHX57	0.637648	0.000370016	0.0335376	4.02441	0.0114024
ERLIN1	-1.18411	0.000371937	0.0335376	-4.02251	0.0114024
TCAIM	-0.816281	0.000372755	0.0335376	-4.02171	0.0114024
LGALS2	2.65732	0.000374538	0.0335376	4.01996	0.0114024
TSPAN18	1.0503	0.00037734	0.0335376	4.01722	0.0114024
AIFM3	1.17189	0.000380742	0.0335376	4.01393	0.0114024
DCUN1D3	-0.746478	0.000381496	0.0335376	-4.0132	0.0114024
ZNF655	-0.549261	0.000389331	0.0335376	-4.00574	0.0114622
DOK2	1.12308	0.000389425	0.0335376	4.00565	0.0114622
PER2	-0.711282	0.000396002	0.0335376	-3.99951	0.0115088
RMI1	-1.03762	0.000396182	0.0335376	-3.99934	0.0115088
MCTP2	-1.06315	0.000398979	0.0335376	-3.99676	0.0115088
ERI3	0.701026	0.000402236	0.0335376	3.99377	0.0115088
WDR46	0.682322	0.000404216	0.0335376	3.99197	0.0115088
DHRS3	1.14766	0.000406794	0.0335376	3.98963	0.0115088
ANXA2	0.819561	0.000410307	0.0335376	3.98647	0.0116028
ASB13	0.711917	0.000412174	0.0335376	3.9848	0.0116028
CSGALNACT2	-1.46253	0.000415489	0.0335376	-3.98186	0.0116684
KCNK6	0.751663	0.000422768	0.0335376	3.97548	0.0118503
SEPHS2	-0.619152	0.000427321	0.0335376	-3.97154	0.0118741
IL1RAP	-1.55146	0.000431203	0.0335376	-3.96821	0.0119971
JKAMP	-0.79025	0.000432958	0.0335376	-3.96672	0.0119971
TIPARP	-0.899848	0.000438975	0.0335376	-3.96164	0.0120887
KNOP1	0.842353	0.00043922	0.0335376	3.96144	0.0120887
TXNRD2	0.729442	0.000441005	0.0335376	3.95994	0.0120887
PLXNC1	-1.03895	0.000443534	0.0335376	-3.95784	0.0120887
CD84	0.720223	0.000444966	0.0335376	3.95666	0.0120887
CD244	0.985002	0.000445595	0.0335376	3.95614	0.0120887
ACTR2	-0.926385	0.000453339	0.0338714	-3.94979	0.0122542
PAG1	-0.835922	0.000467374	0.0342447	-3.93857	0.0124529
MAP2K6	-1.00207	0.000470286	0.0342447	-3.93628	0.0124529
MTMR4	-0.680588	0.000471089	0.0342447	-3.93565	0.0124529
SELT	-0.996707	0.000477388	0.0342447	-3.93076	0.0124875
KRAS	-0.897469	0.000479362	0.0342447	-3.92924	0.0124875
FGD4	-1.06482	0.000484413	0.0342447	-3.92537	0.0124875
FLYWCH2	0.776765	0.000484963	0.0342447	3.92496	0.0124875
MARCKSL1	0.822033	0.000491382	0.0342447	3.92011	0.0124875
RAP1A	-0.784866	0.000496779	0.0342447	-3.91608	0.0124875
AES	0.774787	0.000496913	0.0342447	3.91598	0.0124875
NEURL1	1.5743	0.000500074	0.0342447	3.91364	0.0124875
FBXW2	-0.813643	0.000500668	0.0342447	-3.9132	0.0124875
KBTBD7	-1.18744	0.000503377	0.0342447	-3.91121	0.0124875
FAM129B	1.04629	0.00052124	0.0342447	3.89835	0.0124875
RAP2C	-1.33294	0.000523681	0.0342447	-3.89662	0.0124875
POLR1C	0.629965	0.000524008	0.0342447	3.89639	0.0124875
LBR	-1.06269	0.000526709	0.0342447	-3.89449	0.0124875
TPK1	-1.12463	0.000530339	0.0342447	-3.89196	0.0124875
ACSL3	-0.558408	0.000530406	0.0342447	-3.89191	0.0124875
C16orf72	-0.87403	0.000531986	0.0342447	-3.89081	0.0124875
EXOSC5	0.666184	0.000545026	0.0342447	3.88187	0.0124875
IQGAP1	-0.700642	0.000545655	0.0342447	-3.88144	0.0124875
TIGIT	1.28592	0.000547178	0.0342447	3.88041	0.0124875
DFFA	0.688051	0.000548102	0.0342447	3.87979	0.0124875
HMOX2	0.709742	0.000553679	0.0342447	3.87605	0.0124875
FBXO38	-0.641278	0.000556664	0.0342447	-3.87406	0.0124875
KATNBL1	-1.03181	0.00055877	0.0342447	-3.87266	0.0124875
INSIG2	-1.05228	0.000562626	0.0342447	-3.87012	0.0124875
COMT	0.610913	0.000564939	0.0342447	3.8686	0.0124875
TLR1	-0.894754	0.000568737	0.0342447	-3.86612	0.0124875
MAEA	-0.69184	0.000576041	0.0342447	-3.8614	0.0124875
2022-09-15	-0.631575	0.000576457	0.0342447	-3.86114	0.0124875
SLA	-0.824128	0.000577187	0.0342447	-3.86067	0.0124875
EXOC6B	0.618151	0.000579935	0.0342447	3.85891	0.0124875
CREB5	-0.93121	0.000582547	0.0342447	-3.85725	0.0124875
PLBD2	0.868743	0.00058557	0.0342447	3.85533	0.0124875
TGFA	-1.09269	0.000586212	0.0342447	-3.85493	0.0124875
EIF4G3	-0.707385	0.000590461	0.0342447	-3.85226	0.0124875
ZNF615	-0.730809	0.000591965	0.0342447	-3.85131	0.0124875
DRAM1	-0.907354	0.000592157	0.0342447	-3.85119	0.0124875
GPR160	-1.19623	0.000599937	0.0344178	-3.84636	0.0124993
CSF1R	1.27182	0.000603108	0.0344178	3.84441	0.0124993
ABHD14B	0.820068	0.000608684	0.0344178	3.841	0.0124993
NUBP1	0.647226	0.00061155	0.0344178	3.83926	0.0124993
TP53	0.710155	0.000611961	0.0344178	3.83901	0.0124993
SFT2D1	-0.570516	0.000620139	0.0345561	-3.8341	0.0126481
C21orf91	-0.969792	0.000622912	0.0345561	-3.83244	0.0126844
RBMS1	-0.647827	0.000625113	0.0345561	-3.83114	0.0126844
PPP1R3B	-1.10097	0.000627925	0.0345561	-3.82947	0.0126844
MSL1	-0.93859	0.000631924	0.0345902	-3.82712	0.0126963
FNDC3A	-1.07284	0.000643649	0.0347748	-3.8203	0.0127459
FOXP3	1.52038	0.000644899	0.0347748	3.81958	0.0127459
STK3	-0.93889	0.00064745	0.0347748	-3.81812	0.0128095
ARPC5	-0.876206	0.000648885	0.0347748	-3.8173	0.0128205
VAC14	0.562304	0.000660373	0.035109	3.81079	0.0130641
TSHZ2	1.20492	0.000661981	0.035109	3.80989	0.0130736
PIK3AP1	-1.36589	0.000675465	0.0355639	-3.8024	0.013398
MFAP3	-0.827609	0.000677587	0.0355639	-3.80124	0.013398
TGFBI	1.31375	0.000684207	0.0355639	3.79763	0.0134637
MXD1	-0.963264	0.00068704	0.0355639	-3.79609	0.0134637
KANSL1L	-0.739893	0.000691912	0.0355639	-3.79347	0.0135031
LIN54	-0.945164	0.000691934	0.0355639	-3.79346	0.0135031
PTBP2	-1.36165	0.000697092	0.0355639	-3.7907	0.013517
THOC6	0.632316	0.00069959	0.0355639	3.78937	0.013517
AMN1	-1.06844	0.000712878	0.0355639	-3.78238	0.0136591
BCL2A1	-1.71703	0.000712992	0.0355639	-3.78232	0.0136591
MEF2A	-1.01348	0.000713184	0.0355639	-3.78222	0.0136591
FAS	-1.27554	0.000727585	0.0355639	-3.77478	0.0140286
AKR1B1	0.781299	0.000728902	0.0355639	3.77411	0.014057
CD274	-1.74102	0.000735974	0.0355639	-3.77052	0.014073
TGFBR2	-0.767728	0.000740324	0.0355639	-3.76833	0.014073
AGFG2	0.779474	0.000743464	0.0355639	3.76675	0.014073
PPP4R2	-1.27962	0.000746024	0.0355639	-3.76547	0.014073
RALB	-0.871476	0.000746556	0.0355639	-3.76521	0.014073
SH3GLB1	-0.713548	0.000750528	0.0355639	-3.76323	0.014073
GPS1	0.692694	0.000753567	0.0355639	3.76173	0.014073
IL18R1	-1.93479	0.000764012	0.0355639	-3.75661	0.014073
ERI1	-0.823175	0.000764365	0.0355639	-3.75643	0.014073
LMTK2	-0.904582	0.000765396	0.0355639	-3.75593	0.014073
NPDC1	1.51949	0.000766218	0.0355639	3.75553	0.014073
WDR37	-0.621861	0.000770834	0.0355639	-3.75329	0.014073
CD99	0.859268	0.000774761	0.0355639	3.7514	0.014073
FEM1C	-0.976277	0.000775836	0.0355639	-3.75089	0.014073
TWF1	-1.2528	0.000777621	0.0355639	-3.75003	0.014073
CAPZA1	-0.88741	0.000780313	0.0355639	-3.74874	0.014073
TMEM260	-0.869939	0.000786463	0.0355639	-3.74582	0.014073
B3GNT5	-1.74393	0.000787592	0.0355639	-3.74528	0.014073
PDSS1	-0.837884	0.000787668	0.0355639	-3.74525	0.014073
EPS15	-0.55543	0.000791513	0.0355639	-3.74343	0.014073
AZI2	-1.01931	0.000792062	0.0355639	-3.74317	0.014073
CD58	-0.957649	0.000792162	0.0355639	-3.74313	0.014073
TOR1AIP1	-0.630861	0.000811164	0.036258	-3.73429	0.0143586
LMNB1	-0.747247	0.000818331	0.0364193	-3.73101	0.0144689
RNF38	-0.664644	0.000831831	0.0366831	-3.72491	0.0145598
MOB1A	-0.618327	0.000832721	0.0366831	-3.72451	0.0145598
MAPK14	-0.915094	0.00083501	0.0366831	-3.72348	0.0145598
HSPBP1	0.831645	0.00084867	0.0370186	3.71743	0.0147529
TMEM2	-0.79917	0.00084988	0.0370186	-3.7169	0.0147529
MAL	1.38456	0.000855275	0.0370958	3.71453	0.0149429
SLC38A7	0.580758	0.00087281	0.0375441	3.70695	0.0150887
LIG4	-1.43611	0.000872948	0.0375441	-3.70689	0.0150887
BNIP2	-1.15805	0.000900267	0.0382075	-3.69538	0.0155846
EPAS1	-1.4888	0.000902366	0.0382075	-3.69451	0.0155846
CD300LB	0.921912	0.000910083	0.0382075	3.69132	0.0155846
MCL1	-0.844649	0.000912327	0.0382075	-3.6904	0.0155846
MGAM	-1.06705	0.000918266	0.0382075	-3.68798	0.0155846
METTL16	0.52888	0.000919421	0.0382075	3.68751	0.0155846
RPS6KA4	0.699722	0.000919799	0.0382075	3.68735	0.0155846
ANKS1A	-0.661285	0.000920806	0.0382075	-3.68694	0.0155846
SARS	0.643037	0.000921968	0.0382075	3.68647	0.0155846
SLC18A2	-0.961736	0.000932146	0.0382518	-3.68236	0.0157554
SORBS3	0.944233	0.000938069	0.0382518	3.67999	0.0157554
PHF14	0.562181	0.00094481	0.0382518	3.67731	0.0157554
GNAI3	-0.725022	0.000949571	0.0382518	-3.67543	0.0157554
BRF1	0.543197	0.000952009	0.0382518	3.67447	0.0157554
TGFBR1	-1.1164	0.000953284	0.0382518	-3.67397	0.0157554
STXBP5	-0.905459	0.000956124	0.0382518	-3.67286	0.0157554
RNF13	-1.07291	0.000965847	0.0382518	-3.66907	0.0157554
MKNK1	-0.994515	0.000967887	0.0382518	-3.66828	0.0157554
LIN7A	-1.04581	0.000970103	0.0382518	-3.66742	0.0157554
MMGT1	-0.457707	0.000972644	0.0382518	-3.66644	0.0157554
CPSF7	-0.519732	0.00097303	0.0382518	-3.66629	0.0157554
RAB8B	-0.905374	0.000980991	0.0382518	-3.66324	0.0157554
CBR1	0.74359	0.000992765	0.0382518	3.65877	0.0157554
HMGCR	-0.820399	0.0009936	0.0382518	-3.65845	0.0157554
C19orf24	0.768812	0.000993981	0.0382518	3.65831	0.0157554
CMTM6	-0.809432	0.000994174	0.0382518	-3.65823	0.0157554
COQ10B	-0.659725	0.000997589	0.0382518	-3.65695	0.0157554
ITCH	-0.592246	0.0010027	0.0382518	-3.65503	0.0157554
YTHDF3	-0.933628	0.00100867	0.0382518	-3.65281	0.0157554
SNAPC2	0.666749	0.00101646	0.0382518	3.64992	0.0157554
PIK3CB	-0.587542	0.00101721	0.0382518	-3.64964	0.0157554
RORC	1.19988	0.00102128	0.0382518	3.64815	0.0157554
TTN	-0.924735	0.0010265	0.0382518	-3.64624	0.0157554
EMB	-0.878616	0.00102875	0.0382518	-3.64541	0.0157554
HLA-DPA1	1.16489	0.0010309	0.0382518	3.64463	0.0157554
CPVL	1.24725	0.00103342	0.0382518	3.64371	0.0157554
PLEKHB1	1.26938	0.00103435	0.0382518	3.64338	0.0157554
CSGALNACT1	-1.29181	0.00103811	0.0382518	-3.64201	0.0157554
PIGM	0.480117	0.00104173	0.0382518	3.64071	0.0157554
MAN2A2	-0.916731	0.00104261	0.0382518	-3.64039	0.0157554
KCTD17	0.83362	0.00104262	0.0382518	3.64039	0.0157554
TRIB1	-0.773236	0.00104673	0.0382653	-3.63891	0.0157878
SMNDC1	-0.587259	0.00106549	0.0388128	-3.63224	0.0160498
PRX	0.813878	0.00107312	0.038952	3.62956	0.0161514
CSNK1G1	-0.404843	0.00108025	0.0390723	-3.62707	0.0162523
CNEP1R1	-0.939081	0.00109145	0.0392386	-3.6232	0.0162633
CYB5R4	-0.77165	0.00109305	0.0392386	-3.62265	0.0162633
NLRC5	-0.664073	0.00109945	0.0392386	-3.62045	0.0162633
AP1G1	-0.421652	0.00110038	0.0392386	-3.62013	0.0162633
EMC10	0.573259	0.00110402	0.0392386	3.61889	0.0162633
LRRC57	-0.460678	0.00110905	0.039281	-3.61719	0.0162758
ANK3	1.04667	0.00111361	0.0393065	3.61564	0.0163224
ERCC1	0.607796	0.00112324	0.0395103	3.6124	0.0163858
MBD4	-0.480752	0.00113789	0.0398498	-3.60753	0.0165678
WSB1	-0.947243	0.00114068	0.0398498	-3.60661	0.0165961
PEAK1	-0.908767	0.00114541	0.0398791	-3.60505	0.0166072
PID1	1.78781	0.00116109	0.0402057	3.59993	0.0168343
NAMPT	-1.00253	0.00116664	0.0402057	-3.59814	0.0168343
IRAK4	-0.542858	0.00116942	0.0402057	-3.59724	0.0168343
UBE2A	-0.40246	0.00117051	0.0402057	-3.59689	0.0168343
ATP8B3	-0.56891	0.0011758	0.040243	-3.59519	0.0169275
NECAP1	-0.835485	0.00117945	0.040243	-3.59402	0.0169539
LPGAT1	-0.814874	0.00119026	0.0404768	-3.59059	0.0170791
FBXW9	0.716026	0.00120179	0.0405469	3.58695	0.0171171
TMOD3	-0.608882	0.00121284	0.0405469	-3.5835	0.0171171
RAB33B	-1.38424	0.00121332	0.0405469	-3.58336	0.0171171
GALC	-0.791603	0.00121672	0.0405469	-3.5823	0.0171171
PATL1	-0.616625	0.00122012	0.0405469	-3.58125	0.0171171
GSS	0.531247	0.0012204	0.0405469	3.58116	0.0171171
PLD3	0.747729	0.00122101	0.0405469	3.58098	0.0171171
MXD4	1.02699	0.00122441	0.0405469	3.57992	0.0171171
ZNF445	-0.570526	0.00123284	0.0405469	-3.57734	0.0171171
CD74	0.985608	0.00124117	0.0405469	3.5748	0.0171171
ABHD13	-1.03238	0.001242	0.0405469	-3.57454	0.0171171
TRIM22	-1.02899	0.00124529	0.0405469	-3.57355	0.0171171
MLYCD	0.481672	0.00124564	0.0405469	3.57344	0.0171171
ATP5D	0.806657	0.00125167	0.0405469	3.57162	0.0171171
EMP3	0.742537	0.00125174	0.0405469	3.5716	0.0171171
LAGE3	0.685439	0.00125977	0.0405495	3.56919	0.0171237
CCNL1	-0.82305	0.0012629	0.0405495	-3.56825	0.0171237
KIF1B	-0.730534	0.00126382	0.0405495	-3.56797	0.0171237
TSPAN4	0.906521	0.00126767	0.0405495	3.56683	0.0171237
HDAC11	0.596461	0.0012759	0.0405959	3.56438	0.0171237
TRMT61A	0.60415	0.00128289	0.0405959	3.56232	0.0171237
BCL10	-0.599794	0.00128426	0.0405959	-3.56192	0.0171237
LARP4B	-0.493314	0.00128498	0.0405959	-3.56171	0.0171237
TET2	-1.2361	0.00129775	0.0406868	-3.55797	0.0172409
EEFSEC	0.780148	0.00129967	0.0406868	3.55741	0.0172409
RANBP9	-0.712633	0.00130552	0.0406868	-3.55572	0.0172409
UBE2W	-0.96787	0.00130552	0.0406868	-3.55572	0.0172409
FYN	0.960032	0.00130773	0.0406868	3.55508	0.0172409
COL4A3BP	-0.844037	0.00131739	0.0407805	-3.5523	0.0173693
IL18BP	0.627077	0.00132422	0.0407805	3.55034	0.0173843
ATP11A	-0.900377	0.00132735	0.0407805	-3.54945	0.0173843
TANK	-1.05642	0.00132854	0.0407805	-3.54911	0.0173843
CCDC126	-0.918228	0.00133092	0.0407805	-3.54844	0.0173843
SLC38A2	-1.3126	0.00133465	0.0407805	-3.54738	0.0174066
OGFOD3	0.596406	0.00134562	0.0409933	3.54428	0.0174287
MPZ	-0.872071	0.00135112	0.0410387	-3.54274	0.0174654
HLA-DMA	1.07558	0.00136354	0.0412935	3.53928	0.0176048
C1GALT1C1	-0.682575	0.00138413	0.0417218	-3.53361	0.0178956
LPCAT2	-1.05041	0.00138584	0.0417218	-3.53314	0.0178956
ANXA3	-1.27983	0.00139508	0.0418271	-3.53063	0.0180234
TMEM185B	-0.773016	0.0013975	0.0418271	-3.52997	0.0180234
NF2	0.502428	0.00140817	0.0419064	3.52709	0.0182025
LMF1	0.655886	0.00141495	0.0419064	3.52527	0.01826
CHD6	0.535377	0.00141621	0.0419064	3.52494	0.01826
FAM160B1	-1.00104	0.00141776	0.0419064	-3.52452	0.01826
PPP3CA	-0.567594	0.0014247	0.0419064	-3.52267	0.0182926
FCRL1	-1.63234	0.00142878	0.0419064	-3.52159	0.0182926
PURA	0.62807	0.00143113	0.0419064	3.52097	0.0182926
NUFIP2	-0.895766	0.00143291	0.0419064	-3.52049	0.0182926
ELOVL5	-0.957051	0.00144979	0.0422191	-3.51606	0.018517
USP15	-0.976048	0.00145371	0.0422191	-3.51503	0.018517
THAP7	0.594019	0.00145597	0.0422191	3.51444	0.018517
RNH1	0.737383	0.0014604	0.0422278	3.51329	0.0185349
RNF111	-0.785187	0.00147204	0.0423284	-3.51028	0.0185982
CARD8	-0.759572	0.00147348	0.0423284	-3.50991	0.0185982
CHUK	-0.833366	0.00147628	0.0423284	-3.50919	0.0186435
RAB18	-0.917661	0.00148775	0.0423349	-3.50625	0.0187506
DNPEP	0.723269	0.00149614	0.0423349	3.50412	0.0187506
ARNTL	-0.63082	0.00150366	0.0423349	-3.50222	0.0187506
ACTR3	-0.623407	0.0015089	0.0423349	-3.5009	0.0187506
FNDC3B	-0.772991	0.00151242	0.0423349	-3.50002	0.0187506
CECR1	0.951477	0.00151313	0.0423349	3.49984	0.0187506
TNFAIP6	-1.37595	0.00151416	0.0423349	-3.49958	0.0187506
GPR141	-0.898158	0.00151596	0.0423349	-3.49913	0.0187506
MFSD12	0.596226	0.00152193	0.0423349	3.49764	0.0187506
CHN2	0.914211	0.00152504	0.0423349	3.49686	0.0187506
WDR47	-0.694192	0.00152556	0.0423349	-3.49673	0.0187506
NUDC	0.68894	0.00152614	0.0423349	3.49659	0.0187506
DBP	0.761809	0.00153332	0.0424191	3.49481	0.0188207
NDUFV3	0.555189	0.00154207	0.0424421	3.49265	0.0188456
NRROS	0.697999	0.00154715	0.0424421	3.4914	0.0188456
CUTA	0.758662	0.00155165	0.0424421	3.49029	0.0188456
FPR2	-0.93504	0.0015659	0.0424421	-3.48682	0.0188456
AAMP	0.559992	0.00156629	0.0424421	3.48673	0.0188456
SIPA1L2	-1.13089	0.00156819	0.0424421	-3.48627	0.0188456
GSK3B	-0.530659	0.00157053	0.0424421	-3.4857	0.0188456
TNFAIP8	-0.673706	0.00157087	0.0424421	-3.48562	0.0188456
DCXR	0.771674	0.00157147	0.0424421	3.48547	0.0188456
CENPB	0.490742	0.00158488	0.0425225	3.48224	0.0189267
UBLCP1	-0.588267	0.00159247	0.0425225	-3.48043	0.0190074
ECSIT	1.08819	0.00160586	0.0425225	3.47724	0.0190882
TAF7	-0.904645	0.00161341	0.0425225	-3.47546	0.0190882
HDAC4	-0.716729	0.00161939	0.0425225	-3.47405	0.0190882
RBM47	-0.941133	0.00162939	0.0425225	-3.47171	0.0190882
KPNA4	-0.65214	0.00163509	0.0425225	-3.47038	0.0190882
ZNF776	-0.857315	0.00164057	0.0425225	-3.46911	0.0190882
EPG5	-0.638874	0.00164231	0.0425225	-3.46871	0.0190882
CNOT8	-0.614483	0.00164302	0.0425225	-3.46854	0.0190882
NF1	-0.528307	0.00164876	0.0425225	-3.46721	0.0190882
SNX13	-0.97835	0.0016522	0.0425225	-3.46642	0.0190882
ACAD8	-0.503199	0.00165726	0.0425225	-3.46526	0.0190882
C1orf233	0.699471	0.0016579	0.0425225	3.46511	0.0190882
ECH1	0.799623	0.00166054	0.0425225	3.4645	0.0190882
FCN1	0.96428	0.00166216	0.0425225	3.46413	0.0190882
LILRB1	0.878096	0.00167164	0.0425225	3.46197	0.0191315
ZNF107	-1.31292	0.0016741	0.0425225	-3.46141	0.0191315
DNASE2	0.869908	0.001675	0.0425225	3.4612	0.0191315
UBE2D1	-1.08846	0.00167909	0.0425225	-3.46027	0.0191618
CD300C	1.09653	0.00168294	0.0425225	3.4594	0.0191618
PLSCR1	-0.953955	0.00168434	0.0425225	-3.45909	0.0191618
DDX59	-0.679484	0.00168994	0.0425225	-3.45782	0.0191936
CLEC10A	1.48126	0.00169998	0.0425225	3.45557	0.0191936
CCDC124	0.744376	0.00170314	0.0425225	3.45486	0.0191936
RUNX1	-0.749889	0.00170848	0.0425225	-3.45367	0.0191936
C2CD5	-0.954115	0.00172371	0.0425225	-3.45028	0.0191936
HNRNPLL	-0.598134	0.00173181	0.0425225	-3.4485	0.0191936
ST6GALNAC6	0.765194	0.0017334	0.0425225	3.44815	0.0191936
SPINT1	1.21175	0.00173451	0.0425225	3.4479	0.0191936
KLF5	-1.19753	0.00174172	0.0425225	-3.44632	0.0191936
IKZF1	-0.447173	0.00174605	0.0425225	-3.44537	0.0191936
TMEM55A	-0.842463	0.0017499	0.0425225	-3.44454	0.0191936
SDCBP	-0.787778	0.0017564	0.0425225	-3.44312	0.0191936
TBC1D8	-0.948936	0.0017585	0.0425225	-3.44267	0.0191936
FNIP1	-0.923349	0.00176046	0.0425225	-3.44224	0.0191936
DDX60L	-1.09829	0.00176052	0.0425225	-3.44223	0.0191936
EPB41L5	-0.884473	0.00176085	0.0425225	-3.44216	0.0191936
STK17B	-0.774431	0.00176819	0.0425225	-3.44057	0.0191936
DENND6B	0.954999	0.00176879	0.0425225	3.44044	0.0191936
POU2F2	0.936697	0.00177009	0.0425225	3.44016	0.0191936
NR1D1	0.705956	0.00177626	0.0425225	3.43883	0.0191936
LPXN	0.593214	0.00177919	0.0425225	3.4382	0.0191936
ASPSCR1	0.595445	0.00178141	0.0425225	3.43773	0.0191936
PDCD6IP	-0.42908	0.00178589	0.0425225	-3.43677	0.0191936
ZFX	-0.605346	0.00178901	0.0425225	-3.4361	0.0191936
CIZ1	0.619803	0.00179265	0.0425225	3.43533	0.0191936
RAB14	-0.616187	0.00179314	0.0425225	-3.43522	0.0191936
PLEKHF2	-1.21388	0.0018009	0.0425225	-3.43358	0.0191936
CD164	-0.969306	0.00180279	0.0425225	-3.43317	0.0191936
BTBD10	-0.62946	0.00180515	0.0425225	-3.43267	0.0191936
PGAP3	0.755805	0.00180587	0.0425225	3.43252	0.0191936
RAB5A	-0.764856	0.00180828	0.0425225	-3.43201	0.0191936
RAB1A	-0.663768	0.0018099	0.0425225	-3.43167	0.0191936
MIER1	-0.916904	0.00181222	0.0425225	-3.43118	0.0191936
AP2M1	0.791032	0.00181284	0.0425225	3.43105	0.0191936
YWHAZ	-0.437217	0.00181847	0.0425225	-3.42987	0.0191936
CYP20A1	0.490345	0.00182121	0.0425225	3.42929	0.0191936
ARID5B	-0.708023	0.00182264	0.0425225	-3.42899	0.0191936
GSTP1	0.780913	0.00182458	0.0425225	3.42859	0.0191936
RTN4	-0.69047	0.00182804	0.0425225	-3.42786	0.0191936
CTNNB1	-0.545568	0.00183549	0.0425225	-3.42631	0.0191936
MB21D1	-0.769964	0.00183665	0.0425225	-3.42607	0.0191936
RPS28	0.664898	0.00184372	0.0425225	3.4246	0.0191981
NIN	-0.616529	0.00184492	0.0425225	-3.42435	0.0191981
NRBF2	-0.850913	0.00184862	0.0425225	-3.42359	0.0191981
PTPN12	-0.871416	0.00186011	0.0426908	-3.42122	0.019311
OAF	0.809862	0.00187256	0.0428803	3.41867	0.0194456
CEP350	-0.648348	0.00187789	0.0429065	-3.41758	0.0194465
ECHS1	0.6978	0.00190262	0.0429746	3.41258	0.0194866
UBL3	-1.06149	0.00190327	0.0429746	-3.41245	0.0194866
EIF4EBP1	0.742859	0.00190418	0.0429746	3.41227	0.0194866
NAGA	0.600078	0.00190917	0.0429746	3.41127	0.0194866
TMEM39B	0.481945	0.00190958	0.0429746	3.41119	0.0194866
LYAR	0.578614	0.00191043	0.0429746	3.41102	0.0194866
FOXN2	-1.13347	0.0019123	0.0429746	-3.41064	0.0194866
C8orf82	0.526613	0.00191446	0.0429746	3.41021	0.0194866
RPLP2	0.797642	0.00193171	0.0430617	3.40678	0.0195323
HNRNPH2	-0.619119	0.00193272	0.0430617	-3.40658	0.0195323
LYRM1	-0.856936	0.00193318	0.0430617	-3.40649	0.0195323
LHPP	0.913938	0.00193788	0.0430617	3.40556	0.0195338
RCHY1	-0.86278	0.00193937	0.0430617	-3.40526	0.0195338
RNF2	-0.631158	0.00194683	0.0431338	-3.40379	0.0196313
PNKD	0.519312	0.00195871	0.0433031	3.40147	0.019664
CCP110	-0.656418	0.00197769	0.0436285	-3.39777	0.0197822
ALKBH7	0.698347	0.00198266	0.0436442	3.39681	0.0197824
MCM9	-0.548279	0.00201327	0.0441372	-3.39094	0.020122
NOC4L	0.650194	0.0020206	0.0441372	3.38955	0.020122
HMGB2	-1.09987	0.00202205	0.0441372	-3.38928	0.020122
GOLGA7	-0.532792	0.00202231	0.0441372	-3.38923	0.020122
SLC25A40	-1.09677	0.00204125	0.0443373	-3.38565	0.0202361
LONRF1	-0.904612	0.00204442	0.0443373	-3.38506	0.0202361
FLT3LG	1.08792	0.00204447	0.0443373	3.38505	0.0202361
WTAP	-0.604345	0.00205188	0.0443737	-3.38366	0.020245
PLXNB2	0.993305	0.00205482	0.0443737	3.38311	0.020245
RBM7	-0.656194	0.00208231	0.0448026	-3.37802	0.0205015
PTEN	-0.790278	0.00208817	0.0448026	-3.37694	0.0205015
NAIP	-0.70084	0.00208871	0.0448026	-3.37684	0.0205015
CUL4B	-0.580081	0.00209375	0.0448026	-3.37591	0.0205015
DGKD	-0.601217	0.00210772	0.0448026	-3.37336	0.0205015
LRIF1	-0.717336	0.00210855	0.0448026	-3.37321	0.0205015
PTPRC	-0.863852	0.00211445	0.0448026	-3.37214	0.0205015
SLC25A24	-1.12731	0.00211779	0.0448026	-3.37153	0.0205015
CDK2	-0.623022	0.00212119	0.0448026	-3.37092	0.0205015
MTHFR	0.500308	0.00212679	0.0448026	3.3699	0.0205015
H6PD	-0.665418	0.00212707	0.0448026	-3.36985	0.0205015
PES1	0.711036	0.00212721	0.0448026	3.36983	0.0205015
IL27RA	0.769408	0.00214098	0.0448123	3.36735	0.020546
SLC36A4	-0.929184	0.00214868	0.0448123	-3.36597	0.020546
MMADHC	-0.580077	0.0021607	0.0448123	-3.36383	0.020546
NBN	-1.06509	0.00216298	0.0448123	-3.36342	0.020546
JAK2	-1.04864	0.00216369	0.0448123	-3.3633	0.020546
ARL6IP6	-0.836467	0.00217238	0.0448123	-3.36176	0.020546
GLTSCR2	0.733199	0.00217402	0.0448123	3.36147	0.020546
FBXL5	-0.673119	0.00217491	0.0448123	-3.36131	0.020546
MED23	-0.636344	0.00217643	0.0448123	-3.36104	0.020546
MFSD11	-0.340086	0.00217885	0.0448123	-3.36062	0.020546
C12orf43	0.467389	0.00218087	0.0448123	3.36026	0.020546
RALGAPB	-0.510945	0.00218111	0.0448123	-3.36022	0.020546
NTHL1	0.772622	0.00218498	0.0448123	3.35954	0.0205546
TLR5	-0.950916	0.00219047	0.0448123	-3.35857	0.0205563
C19orf60	0.667983	0.00219492	0.0448123	3.35779	0.0205563
C7orf60	-1.08335	0.00220186	0.0448123	-3.35658	0.0205563
ZNF526	0.461235	0.00220304	0.0448123	3.35637	0.0205563
CEBPB	-0.863806	0.00220926	0.0448123	-3.35529	0.0205563
ASPH	-1.28399	0.00221085	0.0448123	-3.35501	0.0205563
URGCP	0.533452	0.00221548	0.0448175	3.35421	0.0205704
UBIAD1	0.431722	0.00222683	0.0448505	3.35224	0.0205704
GSR	-0.512318	0.00222987	0.0448505	-3.35172	0.0205704
DPEP3	1.24888	0.00223025	0.0448505	3.35165	0.0205704
NCOA7	-0.968424	0.00223978	0.0449536	-3.35001	0.0206469
RCOR1	-0.667874	0.00227174	0.0455059	-3.34456	0.0209079
PAPD4	-0.813636	0.00228115	0.0455433	-3.34297	0.0209716
SLCO4C1	-1.35876	0.0022825	0.0455433	-3.34274	0.0209716
JMJD4	0.606178	0.00229426	0.045592	3.34076	0.0210089
SOCS3	-1.30177	0.00230179	0.045592	-3.3395	0.0210089
MAD1L1	0.735742	0.00230393	0.045592	3.33914	0.0210089
PPM1B	-0.776599	0.00230622	0.045592	-3.33876	0.0210089
MBD3	0.576419	0.00230722	0.045592	3.3386	0.0210089
VPS13B	-0.524861	0.00233353	0.0459395	-3.33423	0.021212
GAMT	0.972455	0.00233531	0.0459395	3.33393	0.021212
E2F3	-0.957747	0.00233827	0.0459395	-3.33345	0.021212
TLR4	-0.871259	0.00234661	0.0460152	-3.33207	0.021219
FAM206A	-0.666057	0.00235731	0.0461366	-3.33032	0.0212544
OSBPL1A	-0.909768	0.00240482	0.0467354	-3.32263	0.0217551
PJA2	-0.917767	0.00241035	0.0467354	-3.32174	0.0217551
PPAN	0.6599	0.00241269	0.0467354	3.32137	0.0217551
CAPNS1	0.758069	0.00241422	0.0467354	3.32112	0.0217551
LRFN3	1.08437	0.00241631	0.0467354	3.32079	0.0217551
HGF	-1.1604	0.00241688	0.0467354	-3.3207	0.0217551
IL18RAP	-1.34574	0.00242436	0.0467354	-3.31951	0.0217839
FBXO25	0.482228	0.00242662	0.0467354	3.31915	0.0217839
AZIN1	-0.866714	0.00243309	0.0467354	-3.31812	0.0217839
SLC9A6	-0.783601	0.00243617	0.0467354	-3.31763	0.0217839
PCNX	-0.624823	0.00243813	0.0467354	-3.31732	0.0217839
BANF1	0.602774	0.00246659	0.0467382	3.31284	0.0218822
ZDHHC13	-0.699502	0.00246761	0.0467382	-3.31268	0.0218822
KDM6A	-0.737953	0.00247259	0.0467382	-3.3119	0.0218822
SKIL	-0.832827	0.00247607	0.0467382	-3.31136	0.0218822
SURF2	0.654833	0.00247904	0.0467382	3.3109	0.0218822
VPS51	0.609064	0.00247958	0.0467382	3.31081	0.0218822
CD7	1.00118	0.00248953	0.0467382	3.30927	0.0218873
VNN2	-0.842098	0.00249195	0.0467382	-3.30889	0.0218873
EGLN1	-0.860324	0.0024945	0.0467382	-3.3085	0.0218873
TPCN1	0.703436	0.00249698	0.0467382	3.30811	0.0218873
NDRG2	0.810047	0.00249898	0.0467382	3.3078	0.0218873
FAM107B	-0.907544	0.00249987	0.0467382	-3.30767	0.0218873
VPS4B	-0.724683	0.00250872	0.0467382	-3.3063	0.0219072
PDZD8	-0.869412	0.0025102	0.0467382	-3.30607	0.0219072
GOLGA7B	1.1922	0.00251417	0.0467382	3.30546	0.0219306
CTSW	1.40929	0.00251673	0.0467382	3.30507	0.021963
PRKCDBP	1.24452	0.00252078	0.0467382	3.30445	0.0219696
MRPL2	0.654291	0.00252619	0.0467382	3.30362	0.0219696
TTC32	-1.01283	0.0025281	0.0467382	-3.30333	0.0219696
RNF146	-0.809398	0.0025301	0.0467382	-3.30302	0.0219709
EDF1	0.734614	0.00253441	0.0467382	3.30236	0.0219709
PARP8	-0.714052	0.00253873	0.0467382	-3.30171	0.021985
TMEM33	-0.58699	0.00255834	0.0470146	-3.29873	0.0221952
GK	-1.01898	0.0025631	0.0470177	-3.29801	0.0222178
HBA2	2.25946	0.00257347	0.0471235	3.29645	0.0222846
CCDC86	0.661824	0.00260119	0.0474863	3.29231	0.0225145
TMEM64	-0.803297	0.00260318	0.0474863	-3.29201	0.0225145
CCR4	1.11488	0.00260856	0.0474863	3.29121	0.0225145
RASSF3	-0.947895	0.00261184	0.0474863	-3.29073	0.0225145
SLC22A15	-1.04228	0.00262336	0.0475337	-3.28902	0.0225227
C12orf10	0.603721	0.00262373	0.0475337	3.28897	0.0225227
ABCF2	0.559283	0.00264435	0.0477245	3.28594	0.0225913
PRPF6	0.617997	0.00264635	0.0477245	3.28565	0.0225913
TTYH2	1.00633	0.00265091	0.0477245	3.28498	0.0225913
2022-03-07	-0.864097	0.0026554	0.0477245	-3.28433	0.0225913
KCTD15	0.824867	0.00265774	0.0477245	3.28399	0.022604
FBXO31	0.569819	0.00266224	0.0477245	3.28333	0.0226166
SSBP3	0.91135	0.00268112	0.0479789	3.28059	0.0227681
PHLPP1	-0.738048	0.0026987	0.0481369	-3.27806	0.0229711
CD86	0.995366	0.00270392	0.0481369	3.27731	0.0229776
KLHL15	-0.936762	0.00270406	0.0481369	-3.27729	0.0229776
ARHGAP19	-0.601323	0.00271744	0.0482911	-3.27538	0.0230843
INO80D	-0.677333	0.00273473	0.0485141	-3.27292	0.0232681
GMFB	-1.00026	0.00274003	0.0485241	-3.27217	0.0233223
ELMO2	-0.68345	0.00275303	0.0486701	-3.27034	0.0233335
AVL9	-0.509895	0.00275862	0.0486849	-3.26955	0.0233447
UBR1	-0.547649	0.00276873	0.0487792	-3.26813	0.02339
CYP2S1	1.45304	0.00277862	0.0488644	3.26675	0.023529
TWSG1	-0.77507	0.00278321	0.0488644	-3.26611	0.0235568
CTNNBL1	0.565763	0.00278789	0.0488644	3.26546	0.0235675
PEA15	0.512398	0.00281219	0.0492061	3.26209	0.0237395
ADNP	-0.553909	0.00281864	0.0492349	-3.2612	0.0237432
ACAP2	-0.714055	0.00282462	0.0492442	-3.26038	0.0237432
PCK2	0.768015	0.0028288	0.0492442	3.25981	0.0237535
ASB7	-0.704441	0.00284295	0.0493176	-3.25787	0.023786
ALG3	0.652294	0.00285063	0.0493176	3.25682	0.023786
GZMM	1.2388	0.00285101	0.0493176	3.25677	0.023786
RIT1	-0.805205	0.00285229	0.0493176	-3.25659	0.023786
WDR54	0.772377	0.00286499	0.0493701	3.25487	0.0238114
SNX17	0.526297	0.00286657	0.0493701	3.25465	0.0238114
KLHL9	-0.712274	0.00287317	0.0493701	-3.25376	0.0238114
IRAK2	-0.889884	0.00287685	0.0493701	-3.25326	0.0238114
UBR5	-0.621619	0.00288085	0.0493701	-3.25272	0.0238114
CD81	0.765605	0.00289024	0.0493701	3.25146	0.0238662
TP53BP2	-0.587693	0.00289194	0.0493701	-3.25123	0.0238662
SIRT5	-0.887066	0.00289391	0.0493701	-3.25097	0.0238662
TMED5	-0.818629	0.00291935	0.0495928	-3.24757	0.024044
TNKS	-0.391998	0.00291996	0.0495928	-3.24749	0.024044
FKBP5	-1.21067	0.0029215	0.0495928	-3.24728	0.024044
RAD23B	-0.464192	0.00292769	0.0496156	-3.24646	0.0240782
AP3S1	-0.689375	0.00293339	0.0496301	-3.2457	0.0240877
PCBP4	0.854416	0.00294459	0.0497373	3.24422	0.0241381
STX7	-0.761439	0.0029798	0.0498687	-3.2396	0.0241574
TMEM238	0.790894	0.00298491	0.0498687	3.23893	0.0241574
EIF3K	0.581559	0.00298659	0.0498687	3.23871	0.0241574
RPS15	0.742818	0.00298972	0.0498687	3.23831	0.0241574
PAN3	-0.778388	0.00299193	0.0498687	-3.23802	0.0241574
TM9SF2	-0.485688	0.00299195	0.0498687	-3.23802	0.0241574
VPS54	-0.868908	0.00299286	0.0498687	-3.2379	0.0241574
ALG1	0.660256	0.00299595	0.0498687	3.2375	0.0241574
TMEM87A	-0.444915	0.00299889	0.0498687	-3.23711	0.0241574
ZNF354A	-1.1384	0.00300109	0.0498687	-3.23683	0.0241574
PEMT	0.717317	0.00300935	0.0499249	3.23576	0.0242068
SERINC1	-0.857299	0.00302931	0.0499986	-3.23319	0.0242749
FAM173A	0.691758	0.00303064	0.0499986	3.23302	0.0242749
MAGED2	0.537467	0.00303216	0.0499986	3.23282	0.0242749
MAP3K8	-0.784818	0.00303405	0.0499986	-3.23258	0.0242749
PPDPF	1.05251	0.00303926	0.0499986	3.23191	0.0243157
PRMT7	0.61302	0.0030431	0.0499986	3.23142	0.0243245
USP5	0.670158	0.00305043	0.050008	3.23048	0.024327
RITA1	0.591002	0.00305344	0.050008	3.2301	0.024327
FCAR	-0.885909	0.00305919	0.0500222	-3.22937	0.024327
EIF3B	0.63511	0.00307824	0.0502534	3.22695	0.0244228
FBXO8	-0.568511	0.00308326	0.0502552	-3.22631	0.0244709
KIAA1551	-1.04511	0.00310256	0.0504893	-3.22388	0.0245742
C16orf13	0.688713	0.00311761	0.0506538	3.222	0.0246692
MRPL4	0.585504	0.00313263	0.0506982	3.22012	0.0247416
ABHD17B	-0.448809	0.00314195	0.0506982	-3.21897	0.0247416
SLC25A1	0.640602	0.00314259	0.0506982	3.21889	0.0247416
CLUAP1	0.560277	0.00315055	0.0506982	3.2179	0.0247416
ARHGEF10L	1.24145	0.00315203	0.0506982	3.21772	0.0247416
SEL1L	-0.705713	0.00315588	0.0506982	-3.21724	0.0247416
DDX17	-0.673154	0.00315775	0.0506982	-3.21701	0.0247416
DIS3L2	0.402835	0.00315997	0.0506982	3.21674	0.0247416
BLVRA	0.743143	0.00316875	0.0507264	3.21565	0.0247416
RGS18	-1.30345	0.00317164	0.0507264	-3.2153	0.0247416
TPRN	0.598429	0.00318308	0.0508299	3.2139	0.0247805
NFKBIZ	-1.0208	0.00319476	0.050937	-3.21247	0.024827
XRN1	-0.916132	0.00320986	0.0509953	-3.21063	0.0248579
SLC6A6	-0.751362	0.00321057	0.0509953	-3.21054	0.0248579
TRIM28	0.576994	0.00321336	0.0509953	3.2102	0.0248579
LYPLA1	-1.0071	0.00322484	0.0510982	-3.20881	0.0249347
EPC2	-0.785548	0.00324888	0.0513995	-3.20591	0.0250804
SLC29A3	0.78654	0.0032604	0.0514678	3.20453	0.0251485
VPS45	0.461688	0.00326325	0.0514678	3.20419	0.0251485
TDRD9	-1.24779	0.0032837	0.0517107	-3.20175	0.0252092
MLKL	-0.635043	0.00329842	0.0518202	-3.2	0.0252267
YIF1A	0.706646	0.00330108	0.0518202	3.19969	0.0252267
ARAP2	-1.11442	0.00331049	0.0518202	-3.19858	0.0252267
C1orf35	0.389107	0.00332041	0.0518202	3.19741	0.0252267
BMP1	0.833589	0.00332093	0.0518202	3.19735	0.0252267
BCAT2	0.701546	0.00332665	0.0518202	3.19667	0.0252267
DNAJC13	-0.565396	0.00333001	0.0518202	-3.19628	0.0252267
PRPF19	0.671817	0.00333133	0.0518202	3.19612	0.0252267
VEZF1	-0.596809	0.00333622	0.0518202	-3.19555	0.0252267
DUSP11	-0.342878	0.00335382	0.0519631	-3.19349	0.0253226
TLE1	-1.02153	0.00337212	0.0519631	-3.19137	0.0253226
SPAST	-0.749995	0.00337306	0.0519631	-3.19126	0.0253226
PUF60	0.605687	0.00338545	0.0519631	3.18982	0.0253226
ROCK1	-0.763785	0.00338607	0.0519631	-3.18975	0.0253226
PPP1R21	-0.42908	0.00338871	0.0519631	-3.18945	0.0253226
KLHDC3	0.435787	0.0033904	0.0519631	3.18925	0.0253226
RPL18	0.652574	0.00339725	0.0519631	3.18846	0.0253226
C1D	-0.849939	0.00340366	0.0519631	-3.18773	0.0253226
UGP2	-0.451365	0.00340548	0.0519631	-3.18752	0.0253226
CLASP1	-0.516945	0.00340763	0.0519631	-3.18727	0.0253226
RHOT1	-0.718726	0.00340793	0.0519631	-3.18724	0.0253226
PAPOLG	-0.653171	0.00341141	0.0519631	-3.18684	0.0253226
NPTN	-0.693279	0.00342631	0.0521124	-3.18513	0.0254252
SCFD2	0.598905	0.00343632	0.0521872	3.18399	0.025439
SLC40A1	-0.992438	0.00344473	0.0522374	-3.18303	0.025451
PPP1R15B	-0.730772	0.00345699	0.0523034	-3.18164	0.025451
FAM213B	0.462886	0.0034593	0.0523034	3.18138	0.025451
PHLDB3	0.674369	0.00347973	0.0524354	3.17908	0.0255871
RSL1D1	0.49122	0.00348024	0.0524354	3.17902	0.0255871
IFNGR1	-0.845704	0.0034834	0.0524354	-3.17866	0.0255871
CHMP2B	-0.752867	0.00349195	0.052487	-3.1777	0.0256444
APOBEC3C	0.726143	0.00351248	0.0525979	3.17541	0.0257029
MED30	-0.446022	0.00352802	0.0525979	-3.17368	0.0257029
BLZF1	-0.7723	0.0035284	0.0525979	-3.17364	0.0257029
PLGRKT	-0.612397	0.00353426	0.0525979	-3.17299	0.0257029
TMEM30A	-0.818899	0.00353679	0.0525979	-3.17271	0.0257029
SHOC2	-0.8016	0.0035406	0.0525979	-3.17228	0.0257029
METRN	0.893003	0.00354419	0.0525979	3.17189	0.0257029
PTPRCAP	0.855292	0.00354922	0.0525979	3.17133	0.0257029
CDC42SE2	-0.814608	0.00355183	0.0525979	-3.17104	0.0257029
TRMT1L	-0.644832	0.00356124	0.0525979	-3.17001	0.0257029
DHRS4	0.607711	0.0035613	0.0525979	3.17	0.0257029
PCMT1	-0.6209	0.00356678	0.0525979	-3.1694	0.0257029
BOP1	0.724827	0.00357339	0.0525979	3.16867	0.0257029
SNX10	-1.13654	0.00357559	0.0525979	-3.16843	0.0257029
CAMK1	0.845933	0.00358064	0.0525979	3.16788	0.0257029
LPIN1	0.835612	0.00358503	0.0525979	3.1674	0.0257029
ABHD14A	0.728848	0.00358669	0.0525979	3.16722	0.0257029
RAD21	-0.831093	0.00360289	0.0527599	-3.16545	0.0257372
AQP9	-0.77053	0.00362055	0.0529427	-3.16353	0.0258565
USP36	0.484159	0.00362858	0.0529845	3.16266	0.0259118
MED1	-0.340976	0.0036436	0.0530824	-3.16104	0.0259793
PDE4D	-0.925619	0.00364565	0.0530824	-3.16082	0.0259793
RALGAPA2	-0.690167	0.00365858	0.0531343	-3.15943	0.026059
C18orf25	-0.803283	0.00366861	0.0531343	-3.15836	0.026059
CD40LG	1.10136	0.00367004	0.0531343	3.1582	0.026059
TPGS1	0.697699	0.00367056	0.0531343	3.15815	0.026059
USP38	-0.723433	0.00367904	0.0531343	-3.15724	0.026059
SCAMP3	0.569145	0.00368036	0.0531343	3.1571	0.026059
SOS2	-0.827532	0.00368616	0.0531383	-3.15648	0.026059
SIGMAR1	0.436662	0.00369102	0.0531383	3.15597	0.0260765
RASA2	-0.846281	0.00369929	0.0531825	-3.15509	0.0260765
TMED7	-0.782101	0.00372102	0.0534199	-3.15279	0.0262071
AGTPBP1	-0.85548	0.00373461	0.0534681	-3.15136	0.0262707
WDR20	-0.432649	0.00373708	0.0534681	-3.1511	0.0262707
SSH2	-0.701352	0.00374146	0.0534681	-3.15064	0.0262707
NFIL3	-0.725364	0.00374528	0.0534681	-3.15024	0.0262826
CEP170	-0.869965	0.00376997	0.0536263	-3.14766	0.0263085
KLHDC4	0.614043	0.00377054	0.0536263	3.1476	0.0263085
SAMD8	-0.872026	0.00378322	0.0536263	-3.14628	0.0263085
YIF1B	0.693401	0.00379219	0.0536263	3.14535	0.0263085
CBX3	-0.807259	0.00380258	0.0536263	-3.14427	0.0263085
BRWD3	-0.639658	0.00380525	0.0536263	-3.144	0.0263085
AP1B1	0.561126	0.0038058	0.0536263	3.14394	0.0263085
SDSL	1.48058	0.00380738	0.0536263	3.14378	0.0263085
ZC3H7A	-0.554742	0.00380866	0.0536263	-3.14364	0.0263085
FBXL3	-1.09976	0.00380977	0.0536263	-3.14353	0.0263085
PPP2R2A	-0.328974	0.00381399	0.0536263	-3.14309	0.0263085
MEGF9	-0.811397	0.00382449	0.0537002	-3.14201	0.026361
TESK2	-0.645553	0.00386144	0.0541447	-3.13823	0.0266106
CSF2RB	-1.00307	0.00386942	0.0541825	-3.13742	0.0266329
GCNT1	-0.641563	0.00387549	0.0541933	-3.1368	0.0266329
P2RY11	0.732783	0.00390303	0.054504	3.13402	0.0267931
ITPR2	-0.478514	0.00392805	0.0546646	-3.1315	0.0268526
CXorf23	-0.748226	0.00393033	0.0546646	-3.13127	0.0268526
ZNF281	-0.618314	0.00393055	0.0546646	-3.13125	0.0268526
ARMC8	-0.448337	0.00394157	0.0546829	-3.13015	0.0269015
STX3	-0.639759	0.00394528	0.0546829	-3.12978	0.0269015
NID1	0.779154	0.00395661	0.0546829	3.12865	0.0269015
PMVK	0.657024	0.00397137	0.0546829	3.12718	0.0269015
LY86	0.912657	0.00397492	0.0546829	3.12683	0.0269015
KBTBD2	-0.711445	0.00397674	0.0546829	-3.12665	0.0269015
HLA-DRA	1.26902	0.00397707	0.0546829	3.12662	0.0269015
GPD2	-0.700933	0.0039773	0.0546829	-3.1266	0.0269015
LFNG	0.672643	0.00397995	0.0546829	3.12633	0.0269015
GFER	0.525808	0.00399641	0.0548355	3.12471	0.0269787
PPP2R4	0.526639	0.00402736	0.0550069	3.12167	0.0271099
NDUFB11	0.683712	0.00402845	0.0550069	3.12156	0.0271099
2022-09-07	-0.53248	0.00402909	0.0550069	-3.1215	0.0271099
UBQLN2	-0.707093	0.00403524	0.0550069	-3.1209	0.0271099
AP2S1	0.711273	0.00403577	0.0550069	3.12085	0.0271099
ALKBH2	0.596034	0.00405293	0.0551672	3.11917	0.0271795
FAR1	-1.10203	0.00407302	0.0553671	-3.11723	0.0272886
DDX5	-0.627857	0.00408887	0.0554843	-3.11569	0.0273215
TIMM22	0.412175	0.00409248	0.0554843	3.11535	0.0273215
ALDH16A1	0.669953	0.00410472	0.0555522	3.11417	0.0273215
TMEM204	1.02714	0.00410834	0.0555522	3.11382	0.0273215
NCR3	1.06953	0.0041263	0.0556938	3.1121	0.0274063
TREML2	-0.660527	0.00413926	0.0556938	-3.11086	0.0274063
GPBAR1	1.08284	0.00413975	0.0556938	3.11082	0.0274063
LYST	-0.720659	0.00414058	0.0556938	-3.11074	0.0274063
CDK14	-0.994398	0.00415165	0.0557173	-3.10968	0.0274126
PGLS	0.667183	0.00415322	0.0557173	3.10953	0.0274126
DUSP13	-1.21167	0.00416967	0.055791	-3.10797	0.0274741
POMGNT1	0.490473	0.00417102	0.055791	3.10785	0.0274741
AVEN	0.629354	0.00417989	0.055791	3.10701	0.0274741
SCYL2	-0.799794	0.00419916	0.055791	-3.10519	0.0274741
VCPIP1	-0.971996	0.00419935	0.055791	-3.10517	0.0274741
TDP2	-0.92175	0.00421135	0.055791	-3.10405	0.0274741
RPP25	0.585215	0.00421362	0.055791	3.10383	0.0274741
ITGB3BP	-0.965875	0.00421902	0.055791	-3.10333	0.0274741
GALNT6	0.788694	0.00422267	0.055791	3.10299	0.0274741
THEM6	0.582368	0.00422717	0.055791	3.10257	0.0274741
DDX51	0.549898	0.00423624	0.055791	3.10172	0.0274741
ARFGEF1	-0.679491	0.00424397	0.055791	-3.101	0.0274741
SQSTM1	0.54399	0.0042441	0.055791	3.10099	0.0274741
MAP3K1	-0.842861	0.00424982	0.055791	-3.10046	0.0274741
TUFM	0.586645	0.00425449	0.055791	3.10002	0.0274741
SAT1	-0.86255	0.00425464	0.055791	-3.10001	0.0274741
ATP6V1A	-0.601712	0.00425483	0.055791	-3.09999	0.0274741
SAP30L	-0.471879	0.00425682	0.055791	-3.09981	0.0274741
PICALM	-0.593389	0.00426562	0.0558349	-3.09899	0.0274897
BZW1	-0.670557	0.00427865	0.0559339	-3.09778	0.0275751
ENPP4	-1.2788	0.00430922	0.0562447	-3.09497	0.0277632
GALT	0.493122	0.00431908	0.0562447	3.09407	0.0277632
KIAA1109	-0.930527	0.00432356	0.0562447	-3.09366	0.0277632
GNAQ	-0.680441	0.0043244	0.0562447	-3.09358	0.0277632
PLEKHO1	0.843107	0.00433175	0.0562688	3.09291	0.0277721
CACNB1	0.818852	0.00434512	0.0563415	3.09169	0.0278376
KLHL12	-0.534713	0.00434836	0.0563415	-3.0914	0.0278471
ZSWIM6	-0.724034	0.00435889	0.0563547	-3.09044	0.0278471
TEX264	0.54181	0.00436489	0.0563547	3.08989	0.0278471
FAM8A1	-0.980541	0.00437447	0.0563547	-3.08903	0.0278471
ATP9A	-1.1433	0.00437986	0.0563547	-3.08854	0.0278471
SULT1A1	0.994584	0.00438247	0.0563547	3.0883	0.0278471
ST20	-0.767692	0.00438313	0.0563547	-3.08824	0.0278471
RASSF4	0.727938	0.00439114	0.0563547	3.08752	0.0278471
TSPAN2	-1.18833	0.00439942	0.0563547	-3.08678	0.0278471
ERCC2	0.634332	0.0044138	0.0563547	3.08549	0.0278471
FAM110A	0.678065	0.00441482	0.0563547	3.08539	0.0278471
B4GALT5	-0.842788	0.00441788	0.0563547	-3.08512	0.0278471
ITM2A	0.819448	0.00441964	0.0563547	3.08496	0.0278471
CD96	0.865911	0.00442095	0.0563547	3.08484	0.0278471
CD3E	1.11625	0.00444379	0.0565755	3.08281	0.0278928
LATS2	-0.774971	0.00445797	0.0566421	-3.08154	0.0279145
NAALADL1	0.69073	0.00447015	0.0566421	3.08046	0.0279145
ABI3	1.07107	0.00447075	0.0566421	3.08041	0.0279145
SLC9A8	-0.554003	0.00447116	0.0566421	-3.08037	0.0279145
FXYD6	0.894952	0.00449199	0.0568356	3.07853	0.0280212
CHD1	-0.819728	0.0045478	0.0574707	-3.07364	0.0283791
LDOC1	0.993847	0.00456503	0.0575727	3.07214	0.0284193
VAV3	-0.778635	0.00456712	0.0575727	-3.07196	0.0284193
HSD17B10	0.745156	0.0045917	0.057777	3.06983	0.0285142
EXT1	-0.799832	0.00459461	0.057777	-3.06958	0.0285142
ARMC6	0.483325	0.00460661	0.0577942	3.06855	0.0285189
HSD17B11	-0.607467	0.00460799	0.0577942	-3.06843	0.0285189
SRP9	-1.05706	0.00461292	0.0577942	-3.068	0.0285189
MBD6	-0.455836	0.00463017	0.0579394	-3.06652	0.028648
ARIH1	-0.425114	0.00464495	0.0579524	-3.06526	0.0286973
MRPS34	0.61203	0.00465362	0.0579524	3.06452	0.0286973
ING3	-0.526343	0.00465423	0.0579524	-3.06447	0.0286973
DDX49	0.536185	0.00465787	0.0579524	3.06416	0.0286973
DCP1B	0.71828	0.00465952	0.0579524	3.06402	0.0286973
EIF4G2	-0.619036	0.00468679	0.0581893	-3.0617	0.0288023
MFNG	0.408339	0.00468993	0.0581893	3.06144	0.0288023
DPP4	1.22853	0.00470164	0.0582639	3.06045	0.0288035
TOPBP1	-0.559367	0.0047111	0.0583105	-3.05965	0.0288408
UBR3	-0.550071	0.0047268	0.0584342	-3.05833	0.0289499
DDX24	0.56551	0.00474795	0.0584436	3.05655	0.0289947
SNRK	-0.778358	0.00475655	0.0584436	-3.05584	0.0289947
STAT5B	-0.547098	0.00476241	0.0584436	-3.05535	0.0289947
POLD3	-0.487892	0.00476567	0.0584436	-3.05507	0.0289947
ZNF148	-0.528368	0.00477149	0.0584436	-3.05459	0.0289947
PCYT2	0.532119	0.00477354	0.0584436	3.05442	0.0289947
DGCR6L	0.638231	0.00477826	0.0584436	3.05403	0.0289947
ARL5B	-0.828206	0.00478191	0.0584436	-3.05372	0.0289947
CYP1B1	-1.5829	0.00478213	0.0584436	-3.0537	0.0289947
RAB11FIP2	-1.02205	0.00479168	0.0584436	-3.05291	0.0290035
CLK4	-1.08067	0.004795	0.0584436	-3.05264	0.0290035
TAOK1	-0.579978	0.00479607	0.0584436	-3.05255	0.0290035
TM2D1	-0.40339	0.00480401	0.0584707	-3.05189	0.029028
TNFAIP8L1	0.64176	0.00482051	0.0585435	3.05053	0.0290534
BROX	-0.705045	0.00482143	0.0585435	-3.05045	0.0290534
UCP2	0.998223	0.00484594	0.0587291	3.04844	0.029175
FARSA	0.628347	0.0048585	0.0587291	3.04741	0.029175
MEPCE	0.461551	0.00486116	0.0587291	3.04719	0.029175
EXOC8	-0.846644	0.00486258	0.0587291	-3.04707	0.029175
LTBP3	0.68805	0.0048654	0.0587291	3.04684	0.029175
GIMAP1	0.834532	0.00489217	0.0589467	3.04466	0.0292758
TRAPPC6B	-0.850749	0.00489495	0.0589467	-3.04444	0.0292758
TMEM65	-0.795105	0.00490831	0.0589614	-3.04335	0.029312
DUS1L	0.476953	0.00490931	0.0589614	3.04327	0.029312
SEC23A	-0.669402	0.00491718	0.0589614	-3.04263	0.0293242
NBAS	0.479481	0.00493109	0.0589614	3.04151	0.0293496
PCSK7	0.5676	0.00493183	0.0589614	3.04145	0.0293496
ADD3	-0.763833	0.0049363	0.0589614	-3.04109	0.0293496
PEX2	-0.633171	0.00493649	0.0589614	-3.04107	0.0293496
GPATCH1	0.37314	0.00495498	0.0591133	3.03959	0.0294486
SOCS5	-0.868663	0.00496921	0.059214	-3.03845	0.0295357
PRKCE	-0.962997	0.00498445	0.0592637	-3.03723	0.0295883
SMG1	-0.782103	0.00498496	0.0592637	-3.03719	0.0295883
DICER1	-0.773376	0.00499392	0.0593013	-3.03647	0.0296231
TMEM8B	0.768748	0.00502718	0.0595674	3.03383	0.0297787
TAB1	0.46359	0.00502796	0.0595674	3.03377	0.0297787
SNTB2	-0.537988	0.00504861	0.0597013	-3.03213	0.0298705
AK1	1.08018	0.00505093	0.0597013	3.03195	0.0298705
RPL28	0.711437	0.00505683	0.059702	3.03149	0.0298705
FCRL2	-1.56167	0.0050658	0.0597391	-3.03078	0.029899
ZNF428	0.526947	0.00508145	0.0598547	3.02955	0.0299446
ZNHIT2	0.601328	0.00509805	0.0598864	3.02825	0.0299749
SEC61A2	-0.697004	0.00510125	0.0598864	-3.028	0.0299749
PIK3CA	-0.842024	0.0051079	0.0598864	-3.02748	0.0299749
BAG4	-0.721041	0.00511206	0.0598864	-3.02716	0.0299749
IRF3	0.552396	0.00513259	0.0598864	3.02556	0.0299749
EFCAB14	-0.347725	0.00513422	0.0598864	-3.02543	0.0299749
IPMK	-1.33774	0.0051378	0.0598864	-3.02515	0.0299749
INSIG1	-0.706091	0.00514114	0.0598864	-3.0249	0.0299749
RABL6	0.5355	0.00514867	0.0598864	3.02431	0.0299749
DAAM2	-2.1866	0.00515054	0.0598864	-3.02417	0.0299749
DR1	-0.486804	0.00515283	0.0598864	-3.02399	0.0299749
AAR2	0.48593	0.0051749	0.0598864	3.02229	0.0299749
NDUFS8	0.670244	0.00517912	0.0598864	3.02196	0.0299749
SPRTN	-0.44046	0.00518496	0.0598864	-3.02151	0.0299749
TMEM41B	-0.639787	0.00518663	0.0598864	-3.02138	0.0299749
CRYL1	0.629098	0.00519105	0.0598864	3.02104	0.0299749
HEBP2	-0.583928	0.00519591	0.0598864	-3.02067	0.0299749
THAP5	-1.0003	0.00519855	0.0598864	-3.02047	0.0299749
GNL1	0.454229	0.00520079	0.0598864	3.0203	0.0299749
PAFAH1B3	0.598657	0.00520116	0.0598864	3.02027	0.0299749
TMEM126B	-0.947024	0.00521039	0.0599253	-3.01956	0.0299803
C18orf32	-0.719117	0.00524532	0.0601588	-3.01689	0.0301017
ETF1	-0.461208	0.00524602	0.0601588	-3.01684	0.0301017
INTS6	-0.587455	0.00525088	0.0601588	-3.01647	0.0301017
OLFM2	1.07644	0.0052542	0.0601588	3.01622	0.0301017
GATA3	1.06057	0.00527339	0.0603111	3.01476	0.0301791
SLC39A4	0.760914	0.00528618	0.0603899	3.0138	0.030223
STARD3NL	-0.605335	0.00530554	0.0604706	-3.01234	0.0302377
TIFA	-0.982408	0.00530753	0.0604706	-3.01219	0.0302377
CCDC71L	-0.961966	0.00531292	0.0604706	-3.01178	0.0302377
MRPS2	0.57291	0.00531688	0.0604706	3.01148	0.0302377
SAMM50	0.625884	0.00532459	0.0604911	3.0109	0.0302482
AMPD3	-0.813023	0.0053397	0.0605955	-3.00977	0.0303028
NTMT1	0.45346	0.00535434	0.0606944	3.00868	0.0303573
CPNE3	-0.857866	0.0053798	0.0607568	-3.00678	0.0304151
TAF3	0.508056	0.00538081	0.0607568	3.00671	0.0304151
CD55	-0.784642	0.00538225	0.0607568	-3.0066	0.0304151
SLC35A5	-0.718652	0.00538359	0.0607568	-3.0065	0.0304151
LMBRD1	-0.589618	0.0054139	0.060912	-3.00426	0.0305245
EEF2	0.635512	0.00542029	0.060912	3.00379	0.0305245
RARG	0.668664	0.00542605	0.060912	3.00336	0.0305245
COPS6	0.525392	0.0054282	0.060912	3.0032	0.0305245
NMRK1	-0.609381	0.00543502	0.060912	-3.0027	0.0305245
FBXW11	-0.476097	0.00543773	0.060912	-3.0025	0.0305245
AREL1	-0.451634	0.00543899	0.060912	-3.00241	0.0305245
TMX1	-1.02954	0.00545498	0.0609888	-3.00124	0.0305554
SESTD1	-0.777706	0.00545777	0.0609888	-3.00103	0.0305554
SSFA2	-1.03149	0.00547449	0.0610598	-2.99981	0.0306142
DIP2B	-0.634925	0.00548196	0.0610598	-2.99926	0.0306232
ENG	0.711583	0.00548202	0.0610598	2.99926	0.0306232
GPR107	-0.421818	0.00549416	0.061119	-2.99837	0.0306376
RNF141	-0.811494	0.00549928	0.061119	-2.998	0.0306376
CDK5	0.594322	0.00551874	0.0611713	2.99659	0.0307092
KLF9	-1.09132	0.00552303	0.0611713	-2.99628	0.0307092
RP2	-1.03847	0.00552316	0.0611713	-2.99627	0.0307092
ZBTB42	0.468127	0.00552789	0.0611713	2.99592	0.0307092
LRRC37B	-0.594637	0.00554745	0.0612985	-2.99451	0.030732
LY9	0.745667	0.00555446	0.0612985	2.994	0.030732
WDR74	0.523318	0.00555977	0.0612985	2.99362	0.030732
SLC51A	-1.03794	0.00556334	0.0612985	-2.99337	0.030732
PRPF31	0.539025	0.00558475	0.0614682	2.99183	0.0308004
BMX	-0.930307	0.00560187	0.0615174	-2.9906	0.0308785
DHRS9	-1.04126	0.00560731	0.0615174	-2.99021	0.0308785
HHEX	-0.842145	0.00561314	0.0615174	-2.9898	0.0308785
MTMR6	-0.803323	0.00561326	0.0615174	-2.98979	0.0308785
SH3BGRL3	0.81849	0.00562617	0.0615257	2.98887	0.0308785
STRN	-0.66171	0.00563059	0.0615257	-2.98855	0.0308785
UTP14A	0.582385	0.00563802	0.0615257	2.98803	0.0308785
IRF2BPL	-0.996158	0.00564218	0.0615257	-2.98773	0.0308785
PAK2	-0.473428	0.00564406	0.0615257	-2.9876	0.0308785
SOS1	-0.555682	0.00565318	0.0615278	-2.98695	0.0308785
PPIB	0.661102	0.00565628	0.0615278	2.98673	0.0308785
RNFT1	-0.793144	0.00567036	0.0616099	-2.98573	0.0309301
NDUFA3	0.74502	0.00568652	0.0616099	2.98459	0.0309423
IPO8	-0.505055	0.00568694	0.0616099	-2.98456	0.0309423
SYNJ1	-0.776617	0.0056879	0.0616099	-2.9845	0.0309423
REXO4	0.483489	0.0057008	0.0616844	2.98359	0.0310303
AGO4	-0.519893	0.00573444	0.0619497	-2.98123	0.0311349
XRCC6	0.596597	0.00573989	0.0619497	2.98085	0.0311349
CD47	-0.543509	0.00574456	0.0619497	-2.98052	0.0311349
PROK2	-1.37941	0.00574953	0.0619497	-2.98018	0.0311349
SLMAP	-0.752852	0.0057741	0.062087	-2.97847	0.0311829
VPS11	0.359754	0.00577648	0.062087	2.9783	0.0311829
RNF144B	-0.988948	0.00578047	0.062087	-2.97802	0.0311829
PRKAR1A	-0.776995	0.00579519	0.0621765	-2.977	0.0312024
PNRC1	-0.618293	0.00581472	0.0621765	-2.97565	0.0312024
SF3A2	0.632097	0.00581771	0.0621765	2.97545	0.0312024
IMPA1	-0.831766	0.0058227	0.0621765	-2.9751	0.0312024
CAPZA2	-0.870158	0.00582351	0.0621765	-2.97505	0.0312024
GZF1	-0.548911	0.00583411	0.0621765	-2.97432	0.0312024
TTLL1	0.649018	0.00583727	0.0621765	2.9741	0.0312024
CD5	0.896105	0.0058374	0.0621765	2.97409	0.0312024
VAPA	-0.513146	0.00587002	0.062459	-2.97186	0.0313713
TMEM160	0.651294	0.00588104	0.0625113	2.9711	0.0313955
MBD2	-0.506329	0.00588865	0.0625272	-2.97058	0.031435
TIMM50	0.553253	0.00592803	0.0628648	2.96791	0.0316158
EIF3I	0.50558	0.00593511	0.0628648	2.96743	0.0316158
SLC25A39	1.80855	0.00594131	0.0628648	2.96701	0.0316158
SLC16A6	-0.709014	0.00595319	0.0628648	-2.96621	0.0316158
RLF	-0.769999	0.0059578	0.0628648	-2.9659	0.0316158
SENP2	-0.408889	0.00596252	0.0628648	-2.96558	0.0316158
GNB1L	0.570602	0.00596403	0.0628648	2.96548	0.0316158
TMEM167A	-0.696206	0.00596958	0.0628648	-2.9651	0.0316158
SPTSSA	-0.885188	0.00598214	0.0629323	-2.96426	0.0316599
NEK7	-1.11551	0.00601217	0.0631833	-2.96225	0.0318211
BACH1	-1.07755	0.00602659	0.0632219	-2.96128	0.0318607
CCNG2	-0.939838	0.00603098	0.0632219	-2.96099	0.0318607
TTC14	-0.827577	0.00603437	0.0632219	-2.96076	0.0318607
DPYSL2	0.540864	0.00607922	0.063607	2.95779	0.0320566
NIPA2	-0.383592	0.00609236	0.063607	-2.95692	0.0320732
SND1	0.741304	0.00610477	0.063607	2.9561	0.0320732
TMEM165	-0.795074	0.00610546	0.063607	-2.95605	0.0320732
LAMTOR3	-0.741188	0.00610714	0.063607	-2.95594	0.0320732
TMEM167B	-0.641769	0.00610962	0.063607	-2.95578	0.0320732
GTPBP6	0.451988	0.00611463	0.063607	2.95545	0.0320732
ZNF75D	-0.707845	0.00613188	0.0636996	-2.95432	0.0321015
MAP7D3	0.425227	0.00613717	0.0636996	2.95397	0.0321015
C4orf46	-0.764525	0.00614219	0.0636996	-2.95364	0.0321015
HM13	0.614032	0.00614956	0.0637115	2.95316	0.0321092
TMEM192	0.388987	0.006171	0.0638689	2.95176	0.0321973
ECE2	0.683811	0.00618843	0.0639486	2.95062	0.0322251
LEMD3	-1.08078	0.00619228	0.0639486	-2.95037	0.0322251
TBL3	0.561449	0.00619744	0.0639486	2.95004	0.0322251
CDC73	-0.499286	0.00621126	0.0639708	-2.94914	0.0322952
NIPAL3	0.399673	0.00621209	0.0639708	2.94909	0.0322952
MIER2	0.711193	0.00621982	0.0639861	2.94858	0.0323376
CCNT1	-0.502554	0.00623166	0.0640435	-2.94782	0.032375
POLI	-0.957038	0.00625572	0.0642066	-2.94627	0.0324544
ZFP36	-0.682593	0.00626008	0.0642066	-2.94599	0.0324544
ZFAND6	-0.657906	0.00628346	0.0643341	-2.94449	0.0325078
HIVEP1	-0.732108	0.00628946	0.0643341	-2.9441	0.0325078
SLC2A3	-0.728511	0.00629336	0.0643341	-2.94385	0.0325078
ASXL2	-0.558368	0.00629766	0.0643341	-2.94358	0.0325078
VPS18	0.493622	0.00630907	0.0643472	2.94285	0.0325078
VTA1	-0.593273	0.00631151	0.0643472	-2.94269	0.0325078
RRAS	0.922281	0.00631802	0.0643495	2.94228	0.032515
ATL3	-0.401269	0.00633395	0.0644476	-2.94126	0.0325617
TXN2	0.491017	0.00635258	0.0645614	2.94008	0.0326273
PEX14	0.426904	0.00635842	0.0645614	2.93971	0.0326273
ABCF1	0.565378	0.00636405	0.0645614	2.93935	0.0326273
PECR	-0.645708	0.00638241	0.0646835	-2.93819	0.0326884
SYNE1	-0.568616	0.00639981	0.0647653	-2.93709	0.0327416
CA11	0.694828	0.00640314	0.0647653	2.93688	0.0327416
SLAIN2	-0.500683	0.00641598	0.0648312	-2.93607	0.0327682
SEC22C	-0.393251	0.00643957	0.064891	-2.93459	0.0327809
PPP1R9B	0.4463	0.00644024	0.064891	2.93455	0.0327809
SSSCA1	0.665443	0.0064444	0.064891	2.93429	0.0327809
SLC46A2	1.0815	0.00644726	0.064891	2.93411	0.0327809
ZNF189	-0.732296	0.0064558	0.0649132	-2.93358	0.0327926
ZFP91	-0.329049	0.00647973	0.065056	-2.93208	0.0328627
ME2	-0.532822	0.0064859	0.065056	-2.9317	0.0328627
H3F3B	-0.554634	0.00648907	0.065056	-2.9315	0.0328627
SERGEF	0.506649	0.0065005	0.0651012	2.93079	0.0328627
RAP1B	-0.743321	0.0065063	0.0651012	-2.93043	0.0328627
POLRMT	0.492718	0.00651703	0.0651446	2.92977	0.0328627
RAB21	-0.538702	0.00652866	0.0651446	-2.92905	0.0328627
PSMC3	0.597939	0.0065406	0.0651446	2.92831	0.0328627
STK38L	-0.662724	0.00654099	0.0651446	-2.92829	0.0328627
SSH1	-0.725409	0.00654247	0.0651446	-2.92819	0.0328627
ATF2	-0.849261	0.00655239	0.0651598	-2.92758	0.0328627
VNN1	-1.40876	0.00655964	0.0651598	-2.92714	0.0328627
SOCS4	-0.887852	0.00656667	0.0651598	-2.9267	0.0328627
PPP2R3B	-0.726981	0.00656946	0.0651598	-2.92653	0.0328627
PNPLA1	-0.705831	0.00659086	0.0653089	-2.92522	0.0329319
IRF2	-0.477825	0.00659856	0.065322	-2.92475	0.0329433
GUK1	1.1389	0.0066532	0.065762	2.92141	0.0331994
PIP5K1A	-0.463356	0.00666843	0.065762	-2.92049	0.0332102
PPP3R1	-0.481099	0.00666854	0.065762	-2.92048	0.0332102
UBA6	-0.781596	0.00667543	0.065762	-2.92007	0.0332102
C4orf3	-0.720519	0.00667553	0.065762	-2.92006	0.0332102
APC	-0.726578	0.00668376	0.065762	-2.91956	0.0332275
ASNA1	0.511725	0.00668798	0.065762	2.91931	0.0332275
UBTD2	-0.684656	0.00670034	0.0658202	-2.91856	0.0332605
KLHL7	-0.469825	0.00671051	0.0658301	-2.91795	0.0332605
C19orf70	0.585868	0.00671421	0.0658301	2.91772	0.0332605
ERP29	0.457989	0.00673098	0.0659314	2.91672	0.0332857
NUDCD3	0.323996	0.00675243	0.0660542	2.91543	0.0333259
KLHL22	0.507637	0.0067626	0.0660542	2.91482	0.0333259
USP6NL	-0.674565	0.00676828	0.0660542	-2.91448	0.0333259
GMDS	0.596678	0.00677097	0.0660542	2.91432	0.0333259
SF3B1	-0.697465	0.00677578	0.0660542	-2.91403	0.0333259
HSDL2	-0.661423	0.00678382	0.0660696	-2.91355	0.0333462
EIF3D	0.405995	0.0068063	0.0660986	2.91222	0.0333563
ZEB2	-0.740756	0.0068064	0.0660986	-2.91221	0.0333563
RNF187	0.997873	0.00681119	0.0660986	2.91192	0.0333563
SPOPL	-0.941425	0.00681262	0.0660986	-2.91184	0.0333563
ZCCHC10	-0.802752	0.0068339	0.0661293	-2.91058	0.0333589
HINT2	0.664425	0.00684191	0.0661293	2.9101	0.0333589
TNPO1	-0.643072	0.00684958	0.0661293	-2.90965	0.0333589
CROCC	0.681835	0.00685373	0.0661293	2.9094	0.0333589
JMJD8	0.453937	0.0068575	0.0661293	2.90918	0.0333589
GALNT3	-0.886466	0.00686035	0.0661293	-2.90901	0.0333589
P2RY13	-0.688246	0.00686324	0.0661293	-2.90884	0.0333589
PTAR1	-1.00929	0.00687013	0.0661293	-2.90844	0.0333589
ATP5G2	0.475586	0.00687394	0.0661293	2.90821	0.0333589
TLK2	-0.363919	0.00688447	0.0661382	-2.90759	0.0333802
INTS8	-0.358794	0.00688873	0.0661382	-2.90734	0.0333802
SP3	-1.02181	0.0068974	0.0661382	-2.90683	0.0333967
SARM1	0.586845	0.0069007	0.0661382	2.90664	0.0333967
CLN6	0.58139	0.00691326	0.0661966	2.9059	0.0334584
GNGT2	0.943876	0.0069218	0.0662164	2.9054	0.0334596
RFX3	-0.805221	0.00694586	0.0663405	-2.904	0.0334911
SUMF2	0.502032	0.0069493	0.0663405	2.9038	0.0334911
MGST2	0.585252	0.00695421	0.0663405	2.90351	0.0334911
AIM1	-0.353177	0.00697615	0.0664075	-2.90223	0.0335142
CDKN1B	-0.630166	0.00697915	0.0664075	-2.90206	0.0335142
EIF5B	0.592968	0.00698309	0.0664075	2.90183	0.0335142
ZBTB34	-0.825688	0.00698719	0.0664075	-2.90159	0.0335142
NT5C3A	-0.937784	0.00700808	0.0665442	-2.90038	0.0335937
DENND5A	-0.648432	0.00702765	0.0666682	-2.89925	0.0336292
G6PC3	0.610498	0.00704081	0.0666895	2.8985	0.0336292
MPP7	-0.667728	0.00704292	0.0666895	-2.89837	0.0336292
KREMEN1	-0.942718	0.00705072	0.0667016	-2.89793	0.0336348
HIPK1	-0.713512	0.00709097	0.0670205	-2.89562	0.0337872
SH3GLB2	0.867333	0.00710792	0.0671187	2.89465	0.033811
GLRX	-0.772875	0.00712537	0.0672214	-2.89365	0.0338623
TESPA1	0.792103	0.00715641	0.0674521	2.89189	0.0339866
KCTD18	-0.547272	0.00718259	0.0676352	-2.89041	0.0340924
TIMM13	0.510424	0.00719494	0.0676352	2.88971	0.0340982
NDUFS7	0.591578	0.00719566	0.0676352	2.88967	0.0340982
DNPH1	0.720278	0.00722446	0.0678436	2.88805	0.0342053
RALGPS2	-0.941205	0.00724097	0.0678903	-2.88712	0.0342053
BRAF	-0.513795	0.00725098	0.0678903	-2.88656	0.0342053
DDRGK1	0.489956	0.00726395	0.0678903	2.88584	0.0342053
DCP2	-0.772503	0.00726901	0.0678903	-2.88555	0.0342053
FPGS	0.538221	0.00728511	0.0678903	2.88465	0.0342053
CXCL1	-1.05779	0.00728907	0.0678903	-2.88443	0.0342053
MOSPD2	-0.573153	0.00729079	0.0678903	-2.88434	0.0342053
DRG2	0.445386	0.00729324	0.0678903	2.8842	0.0342053
DYRK1A	-0.783102	0.00729589	0.0678903	-2.88405	0.0342053
ALCAM	-1.08705	0.00729928	0.0678903	-2.88386	0.0342053
FKBP8	1.37758	0.00730456	0.0678903	2.88357	0.0342053
ANKRD28	-0.750691	0.00730902	0.0678903	-2.88332	0.0342053
AGPAT3	0.496449	0.00732046	0.0679064	2.88269	0.0342288
FARS2	0.571971	0.00732402	0.0679064	2.88249	0.0342288
ABCA3	0.677275	0.00737538	0.0683207	2.87965	0.0344585
UBE2D3	-0.520096	0.00738406	0.0683392	-2.87917	0.0344812
SMYD3	0.505405	0.00739594	0.0683775	2.87852	0.0345219
KCNMB1	0.839594	0.00740155	0.0683775	2.87821	0.0345221
TLR6	-0.611795	0.00742081	0.0684687	-2.87715	0.0345226
LYN	-0.706347	0.0074248	0.0684687	-2.87694	0.0345226
TRUB2	0.559458	0.00743166	0.0684703	2.87656	0.0345228
MAP2K5	0.409048	0.00747197	0.068637	2.87436	0.0345372
MRPL24	0.550114	0.00747701	0.068637	2.87409	0.0345372
CRIP2	1.07706	0.00747813	0.068637	2.87403	0.0345372
HLA-DPB1	1.00966	0.00747946	0.068637	2.87395	0.0345372
ZNF431	-0.540862	0.00748328	0.068637	-2.87374	0.0345372
RPS6KA3	-0.576026	0.00749917	0.0687211	-2.87288	0.0345819
IFNAR1	-0.588848	0.0075089	0.0687487	-2.87235	0.0346043
SEC22B	-0.471661	0.00752598	0.0688334	-2.87143	0.0346271
DNAJB2	0.984287	0.00754561	0.0688334	2.87037	0.0346271
PSMD2	0.461809	0.00754593	0.0688334	2.87035	0.0346271
CCPG1	-0.696421	0.00754989	0.0688334	-2.87014	0.0346271
TANC2	-0.621619	0.00755177	0.0688334	-2.87004	0.0346271
AIMP2	0.539958	0.00756407	0.0688842	2.86938	0.0346449
EIF3L	0.495389	0.00757538	0.0689259	2.86877	0.0346671
ZNF700	-0.868512	0.00758347	0.0689382	-2.86833	0.0346804
SLC25A6	0.497929	0.00760713	0.069092	2.86706	0.0347246
NOB1	0.532608	0.00761891	0.0691055	2.86643	0.0347467
GPX1	1.12348	0.00762213	0.0691055	2.86626	0.0347467
COQ4	0.465231	0.0076364	0.0691137	2.8655	0.0347687
OPLAH	-1.03255	0.00764343	0.0691137	-2.86513	0.0347687
ENDOG	0.586947	0.00764718	0.0691137	2.86493	0.0347687
OTUD1	-0.946048	0.00765004	0.0691137	-2.86477	0.0347687
ZNF197	-0.757368	0.00766757	0.069211	-2.86384	0.0348256
BIN1	0.801003	0.00767643	0.0692299	2.86337	0.0348256
NLK	-0.606926	0.00768835	0.0692763	-2.86274	0.034843
CSNK1G3	-0.916167	0.00769936	0.0693146	-2.86216	0.0348517
ZBTB18	-0.855205	0.00771352	0.069381	-2.86141	0.0348862
NMI	-0.57263	0.00772948	0.0694324	-2.86056	0.0348862
STAM2	-0.537517	0.007737	0.0694324	-2.86017	0.0348862
PIKFYVE	-0.867205	0.00773958	0.0694324	-2.86003	0.0348862
SLK	-0.785014	0.00776277	0.0694569	-2.85881	0.0349635
SLC35F5	-0.684745	0.00776997	0.0694569	-2.85843	0.0349635
FAM188A	-0.802818	0.00777593	0.0694569	-2.85812	0.0349635
FAM76B	-0.956303	0.00777665	0.0694569	-2.85808	0.0349635
CNTRL	-0.480592	0.00778353	0.0694569	-2.85772	0.0349635
RNF149	-0.577547	0.00778369	0.0694569	-2.85772	0.0349635
RNF103	-0.59246	0.00779078	0.0694569	-2.85734	0.0349677
CHID1	0.721042	0.00780709	0.0694569	2.85649	0.0349797
GTPBP2	-0.582338	0.00781118	0.0694569	-2.85628	0.0349797
PRICKLE4	-0.477108	0.00781222	0.0694569	-2.85622	0.0349797
NR2C2AP	0.411657	0.00781695	0.0694569	2.85598	0.0349797
TES	-0.428118	0.00782477	0.0694661	-2.85557	0.0349797
TXNRD1	-0.616556	0.00786388	0.0697119	-2.85354	0.0351418
HIPK3	-1.01403	0.00786608	0.0697119	-2.85342	0.0351418
PPP1R7	0.506306	0.00787775	0.0697262	2.85282	0.0351418
PSMC4	0.516791	0.00788533	0.0697262	2.85242	0.0351418
ZBTB26	-0.907646	0.00788813	0.0697262	-2.85228	0.0351418
UBE2J1	-0.618838	0.00794445	0.0700925	-2.84938	0.0353419
NSL1	-0.464864	0.00794739	0.0700925	-2.84922	0.0353419
GPX4	0.823692	0.00795011	0.0700925	2.84908	0.0353419
TMEM102	0.513715	0.00797495	0.0702007	2.84781	0.0353615
POLR3H	0.507468	0.00797611	0.0702007	2.84775	0.0353615
LGALS3	0.807527	0.0079862	0.0702291	2.84724	0.0353615
CDC42	-0.419596	0.00799442	0.0702411	-2.84682	0.0353615
CDIP1	0.596683	0.00800687	0.0702759	2.84618	0.0353615
UBL7	0.75687	0.00802888	0.0702759	2.84506	0.0353615
SEMA6B	-0.963648	0.00802903	0.0702759	-2.84505	0.0353615
CD27	1.0716	0.00804384	0.0702759	2.8443	0.0353615
DNMBP	-0.794419	0.00804642	0.0702759	-2.84417	0.0353615
NUP153	-0.544707	0.0080498	0.0702759	-2.844	0.0353615
ATP8A1	-1.14424	0.00805057	0.0702759	-2.84396	0.0353615
GRWD1	0.565131	0.00805331	0.0702759	2.84382	0.0353615
ZDHHC6	-0.385999	0.00806564	0.0703236	-2.84319	0.0353985
MTRF1	-0.461786	0.0080772	0.0703644	-2.84261	0.0353985
LRP1	1.01099	0.00809458	0.0704367	2.84173	0.0354059
MDM1	-0.822779	0.00809926	0.0704367	-2.84149	0.0354059
ZCCHC6	-0.615751	0.00813906	0.0707227	-2.83949	0.0355234
EPC1	-0.370027	0.00815909	0.0708367	-2.83848	0.0355944
B3GNT2	-0.975617	0.00818333	0.0709869	-2.83727	0.0356737
ZFYVE16	-0.750643	0.00821513	0.0711116	-2.83569	0.0357259
MAPRE1	-0.364962	0.0082159	0.0711116	-2.83565	0.0357259
TENM1	-1.52086	0.00821855	0.0711116	-2.83552	0.0357259
RPL8	0.532613	0.00822784	0.0711198	2.83505	0.0357419
TCF7L2	-0.72908	0.00823339	0.0711198	-2.83478	0.0357495
TLR8	-0.831269	0.00825348	0.0712275	-2.83378	0.0358031
CD46	-0.984358	0.00826286	0.0712275	-2.83332	0.0358097
ZNF579	0.618113	0.00826673	0.0712275	2.83312	0.0358097
CBS	-1.0781	0.00828794	0.0712942	-2.83208	0.0358655
TMTC1	-1.53773	0.00828938	0.0712942	-2.832	0.0358655
TMEM109	0.488883	0.00829537	0.0712942	2.83171	0.0358655
NXT2	-0.779888	0.00831516	0.0714044	-2.83073	0.0359098
SERPINB1	-0.754469	0.00833105	0.0714281	-2.82995	0.0359098
ELP4	0.490199	0.00833662	0.0714281	2.82968	0.0359098
SIGIRR	0.865056	0.00834752	0.0714281	2.82914	0.0359098
MSL2	-0.61807	0.00835132	0.0714281	-2.82896	0.0359098
ATG12	-0.510273	0.00835282	0.0714281	-2.82888	0.0359098
RRAGD	-0.690331	0.00838706	0.0715343	-2.82721	0.0359794
TMCO3	-0.785335	0.00838926	0.0715343	-2.8271	0.0359794
G0S2	-1.04428	0.00839658	0.0715343	-2.82674	0.0359794
TBK1	-0.625349	0.00839974	0.0715343	-2.82659	0.0359794
UBXN1	0.497959	0.00840018	0.0715343	2.82657	0.0359794
CADM4	0.76321	0.00841629	0.0715768	2.82578	0.036031
GBAS	-0.509733	0.00841915	0.0715768	-2.82564	0.036031
ARL8B	-0.611652	0.00845492	0.0718212	-2.82391	0.0361772
MED13	-0.741889	0.0084629	0.0718294	-2.82352	0.0361772
HLA-DMB	1.08511	0.00847703	0.0718897	2.82284	0.0361925
MFSD1	-0.491704	0.00848825	0.0719153	-2.8223	0.0362078
MRPS12	0.54869	0.0084941	0.0719153	2.82201	0.036223
PUM2	-0.616721	0.00851312	0.0719312	-2.8211	0.0362538
FAM102B	-0.704719	0.00851448	0.0719312	-2.82103	0.0362538
ZNF292	-0.845112	0.0085279	0.0719312	-2.82039	0.0362538
TSC22D2	-0.794244	0.00852864	0.0719312	-2.82035	0.0362538
POMGNT2	0.524111	0.00853111	0.0719312	2.82023	0.0362538
TYW5	-0.528459	0.00854453	0.071985	-2.81959	0.0362731
PLA2G15	0.653644	0.00856593	0.0720591	2.81856	0.0362998
LRRK2	-0.955484	0.00856741	0.0720591	-2.81849	0.0362998
MORC2	0.491086	0.00857709	0.0720813	2.81803	0.0362998
NAPB	-0.53983	0.00859702	0.0720853	-2.81708	0.0362998
SGK223	0.64276	0.00860479	0.0720853	2.81671	0.0362998
NSDHL	0.574243	0.00860806	0.0720853	2.81655	0.0362998
NCDN	0.450503	0.00861113	0.0720853	2.8164	0.0362998
RNF139	-0.672256	0.00861277	0.0720853	-2.81633	0.0362998
ANKRD49	-0.850911	0.00863595	0.0722202	-2.81522	0.0363581
VPS37A	-0.476975	0.00864359	0.0722251	-2.81486	0.0363581
AFF1	-0.783756	0.00866527	0.0723472	-2.81383	0.0364378
LCK	0.876601	0.00871023	0.0725942	2.81171	0.0365914
SNX6	-0.466602	0.0087152	0.0725942	-2.81147	0.0365914
DUSP16	-0.79559	0.00871613	0.0725942	-2.81143	0.0365914
RPL13	0.631639	0.00877013	0.0729846	2.80889	0.036816
MFHAS1	0.778338	0.00880062	0.0731581	2.80747	0.0369123
CSRNP1	-0.676987	0.00880527	0.0731581	-2.80725	0.0369123
MON2	-0.616144	0.00883644	0.0732489	-2.8058	0.0369123
IDH3G	0.547107	0.00883737	0.0732489	2.80576	0.0369123
TCOF1	0.585186	0.00883767	0.0732489	2.80574	0.0369123
UBE2D4	0.452725	0.00885343	0.073263	2.80501	0.0369151
MACF1	-0.622433	0.00885839	0.073263	-2.80478	0.0369151
KLHL25	0.79672	0.00886084	0.073263	2.80467	0.0369151
GABPA	-0.852633	0.00889202	0.0734614	-2.80323	0.0370216
CUTC	-0.565459	0.00893004	0.0736961	-2.80147	0.0371061
FDXR	0.671328	0.00893515	0.0736961	2.80124	0.0371061
HBA1	1.92497	0.00894202	0.0736961	2.80092	0.0371183
DNAJC3	-0.541966	0.00895466	0.0737408	-2.80034	0.0371183
GIMAP5	0.883272	0.00897253	0.0738286	2.79952	0.0371923
SIAH1	-0.669062	0.00898399	0.0738308	-2.79899	0.0372083
ATIC	0.636487	0.00898722	0.0738308	2.79885	0.0372083
TOR1AIP2	-0.377115	0.00901906	0.0740182	-2.79739	0.0373099
SIT1	0.716888	0.00903736	0.0740182	2.79656	0.0373454
MARCKS	-1.01821	0.00903977	0.0740182	-2.79645	0.0373454
GIT1	0.469555	0.00904881	0.0740182	2.79604	0.0373454
WAC	-0.494874	0.00904985	0.0740182	-2.79599	0.0373454
ZC3H11A	-0.730581	0.00906063	0.0740182	-2.7955	0.0373749
GNG2	-0.551846	0.00906569	0.0740182	-2.79527	0.0373749
CREM	-0.673575	0.00906788	0.0740182	-2.79517	0.0373749
PA2G4	0.720186	0.00909156	0.0741129	2.7941	0.0374261
C7orf50	0.75965	0.00909397	0.0741129	2.79399	0.0374261
CRIP1	0.656894	0.00911413	0.0742182	2.79308	0.0374635
ZZEF1	-0.361674	0.00913569	0.0742661	-2.79211	0.0374865
EAF1	-0.48868	0.00913763	0.0742661	-2.79202	0.0374865
SETD2	-0.38764	0.00914318	0.0742661	-2.79177	0.0374865
C2CD2L	0.348715	0.00914903	0.0742661	2.7915	0.0374865
CCDC107	0.592432	0.00917453	0.0743103	2.79036	0.0375572
HIGD2A	0.526015	0.00918315	0.0743103	2.78997	0.0375572
ZDHHC24	0.495378	0.00918508	0.0743103	2.78989	0.0375572
DLG4	0.673204	0.00918753	0.0743103	2.78978	0.0375572
ORMDL1	-0.667034	0.00920928	0.0743103	-2.7888	0.0375572
PDCD7	0.39225	0.00921597	0.0743103	2.7885	0.0375572
CCDC149	0.737928	0.00921889	0.0743103	2.78837	0.0375572
PXK	-0.591424	0.00921906	0.0743103	-2.78837	0.0375572
GNA12	0.905618	0.00921981	0.0743103	2.78833	0.0375572
PPP4R1	-0.707455	0.00923161	0.0743468	-2.7878	0.0375745
USP35	-0.545158	0.00927029	0.0743973	-2.78608	0.0376657
TCEB3	0.27043	0.00927036	0.0743973	2.78608	0.0376657
HDLBP	0.531614	0.00927634	0.0743973	2.78581	0.0376657
GLTSCR1L	-0.434661	0.00928448	0.0743973	-2.78545	0.0376657
LYRM5	-0.596257	0.00928566	0.0743973	-2.7854	0.0376657
MBD1	-0.276188	0.00928786	0.0743973	-2.7853	0.0376657
UBA3	-0.602779	0.00928876	0.0743973	-2.78526	0.0376657
STEAP4	-0.722572	0.0093008	0.0744355	-2.78473	0.0376657
MAP2K7	0.538858	0.00933166	0.0746242	2.78336	0.0377682
PACSIN1	1.16915	0.00934751	0.074647	2.78266	0.0377946
ACTL10	0.619603	0.00934911	0.074647	2.78259	0.0377946
DDX41	0.43515	0.00937313	0.0747805	2.78154	0.0378348
MRPL37	0.592879	0.00941181	0.0750021	2.77984	0.0379653
DNAJC7	0.35133	0.00941556	0.0750021	2.77967	0.0379653
CLIC3	1.37529	0.00943071	0.0750357	2.77901	0.0379783
ZNF319	-0.505463	0.00944037	0.0750357	-2.77859	0.0379862
PLXND1	0.7513	0.00944705	0.0750357	2.7783	0.0379862
STXBP3	-0.675925	0.0094491	0.0750357	-2.77821	0.0379862
MED4	-0.403909	0.00945645	0.0750358	-2.77789	0.0379914
TRAPPC8	-0.68793	0.00948567	0.0751961	-2.77661	0.0380518
RNASEL	-0.592708	0.00949135	0.0751961	-2.77637	0.0380518
SECISBP2L	-0.639337	0.00951957	0.0753614	-2.77514	0.0381311
CFP	0.602736	0.00952861	0.0753747	2.77475	0.0381311
UBA52	0.935695	0.00955016	0.0754868	2.77382	0.0381822
TXK	0.763108	0.00957039	0.0755378	2.77294	0.0382394
CACNA1I	0.878922	0.0095784	0.0755378	2.7726	0.0382394
RNF138	-1.04454	0.0095805	0.0755378	-2.77251	0.0382394
GCH1	-1.04245	0.00961266	0.0755378	-2.77112	0.0382683
WBSCR16	0.46165	0.00961471	0.0755378	2.77104	0.0382683
NME3	0.507149	0.00961551	0.0755378	2.771	0.0382683
CASC4	-0.589843	0.00961659	0.0755378	-2.77095	0.0382683
UQCRC1	0.546432	0.00961778	0.0755378	2.7709	0.0382683
SNX16	-0.947834	0.00962751	0.0755378	-2.77049	0.0382683
THAP4	0.466357	0.00963261	0.0755378	2.77027	0.0382683
SLC30A7	-0.383635	0.00964974	0.0755378	-2.76953	0.0382683
GK5	-0.706497	0.00965202	0.0755378	-2.76944	0.0382683
SAC3D1	0.501682	0.00965959	0.0755378	2.76911	0.0382683
VMP1	-0.606873	0.00966543	0.0755378	-2.76886	0.0382683
TRAPPC10	-0.458354	0.0096673	0.0755378	-2.76878	0.0382683
TMEM161A	0.577985	0.00968681	0.0756325	2.76795	0.0383262
RRP7A	0.633352	0.00976718	0.0759892	2.76453	0.0384873
SMCHD1	-0.871934	0.00976877	0.0759892	-2.76447	0.0384873
MPV17	0.394248	0.00977175	0.0759892	2.76434	0.0384873
WDR24	0.441997	0.00977493	0.0759892	2.76421	0.0384873
IDH3B	0.449275	0.0097764	0.0759892	2.76415	0.0384873
ZFC3H1	-0.4958	0.00977704	0.0759892	-2.76412	0.0384873
FRS2	-0.670811	0.00980906	0.0761802	-2.76277	0.0385975
ATP11C	-0.71716	0.00982082	0.0761831	-2.76227	0.0386181
TSNARE1	0.52259	0.00982432	0.0761831	2.76212	0.0386181
KIAA0556	-0.503239	0.00984222	0.0762127	-2.76137	0.0386273
APOA1BP	0.572373	0.00984302	0.0762127	2.76134	0.0386273
PIH1D1	0.485433	0.0098562	0.0762571	2.76078	0.0386882
IL1R2	-1.6242	0.00987035	0.0763088	-2.76019	0.0387115
ELP3	0.461546	0.00989683	0.0764558	2.75908	0.0387685
GPATCH2L	-0.411568	0.00993202	0.0766397	-2.75761	0.038841
AIP	0.501626	0.00993561	0.0766397	2.75746	0.038841
RPS5	0.587045	0.00997353	0.0768743	2.75589	0.0390175
NMUR1	1.18002	0.00998924	0.0769374	2.75524	0.0390704
SMARCAL1	0.362239	0.0100178	0.077046	2.75405	0.0391161
ARL6IP5	-0.517357	0.0100184	0.077046	-2.75403	0.0391161
ADAM10	-0.75381	0.0100447	0.0771395	-2.75294	0.0391581
FAM50A	0.503951	0.0100456	0.0771395	2.75291	0.0391581
IMP4	0.476172	0.0100561	0.0771624	2.75247	0.0391846
FBXO3	-0.52915	0.0100786	0.0772771	-2.75155	0.0392631
PBX3	-0.526997	0.0101217	0.0775129	-2.74978	0.0394358
CDKN1C	1.06407	0.0101345	0.0775129	2.74926	0.0394358
IFRD1	-0.777168	0.0101375	0.0775129	-2.74913	0.0394358
NDEL1	-0.481541	0.0101397	0.0775129	-2.74904	0.0394358
STX11	-0.849399	0.0101498	0.0775325	-2.74863	0.0394358
HIP1	-0.572532	0.01016	0.0775345	-2.74821	0.0394358
BAG3	0.668464	0.0101652	0.0775345	2.748	0.0394358
GPR27	-1.02254	0.0101866	0.0776396	-2.74713	0.03951
HERC3	-0.581367	0.0102062	0.0777311	-2.74634	0.0395508
SMIM14	-0.502766	0.0102283	0.0778142	-2.74544	0.0395843
2022-09-06	0.463149	0.0102323	0.0778142	2.74528	0.0395843
RUSC2	0.653298	0.0102535	0.0779177	2.74442	0.0396176
RBM39	-0.497465	0.0102824	0.0780691	-2.74325	0.0396914
PTP4A1	-0.783747	0.0102887	0.0780691	-2.743	0.0396914
TECR	0.638441	0.0103414	0.0783648	2.74088	0.0398827
C17orf80	-0.432602	0.010343	0.0783648	-2.74081	0.0398827
ESYT1	0.593815	0.0103684	0.0784994	2.7398	0.0399372
NABP1	-0.686357	0.0103925	0.0785523	-2.73883	0.0399372
AIFM1	0.476457	0.0103942	0.0785523	2.73876	0.0399372
TSSC4	0.573831	0.0103984	0.0785523	2.7386	0.0399372
SLC35A1	-0.906986	0.0104266	0.0786725	-2.73748	0.0399772
SSBP4	0.658888	0.0104297	0.0786725	2.73735	0.0399772
PIWIL4	-0.912961	0.0104428	0.078713	-2.73683	0.0400099
ERGIC3	0.451588	0.0104512	0.0787186	2.73649	0.0400244
HS2ST1	-0.690313	0.0104645	0.0787281	-2.73597	0.0400387
MCU	-0.556535	0.0104723	0.0787281	-2.73566	0.0400419
IKZF5	-0.697794	0.0104755	0.0787281	-2.73553	0.0400419
RBM42	0.567797	0.0105096	0.0789264	2.73418	0.0400964
PHPT1	0.626379	0.0105431	0.079112	2.73286	0.0401933
NBEAL2	-0.466662	0.0105657	0.079112	-2.73197	0.0401933
CALM2	-0.451567	0.0105743	0.079112	-2.73163	0.0401933
ZDHHC17	-0.977954	0.0105787	0.079112	-2.73146	0.0401933
TTC33	-0.948698	0.0105803	0.079112	-2.7314	0.0401933
BABAM1	0.618794	0.0105867	0.079112	2.73115	0.0401933
CUL3	-0.398019	0.0106096	0.079112	-2.73025	0.0401933
ZNF668	0.38979	0.0106219	0.079112	2.72977	0.0401933
PSMD8	0.485644	0.0106332	0.079112	2.72932	0.0401933
SEC24B	-0.482366	0.0106373	0.079112	-2.72916	0.0401933
AKR1A1	0.549999	0.0106647	0.079112	2.72809	0.0401933
PI4K2A	0.542558	0.0106669	0.079112	2.72801	0.0401933
RIMKLB	-0.61451	0.0106692	0.079112	-2.72792	0.0401933
RPP38	0.341786	0.0106747	0.079112	2.7277	0.0401933
FAM195A	0.528314	0.0106764	0.079112	2.72764	0.0401933
SLC12A6	-0.704591	0.010687	0.079112	-2.72723	0.0401933
RASSF2	-0.560064	0.0106874	0.079112	-2.72721	0.0401933
TACO1	0.386577	0.0106909	0.079112	2.72707	0.0401933
TBCD	0.45532	0.0107068	0.079112	2.72646	0.0401933
TCF7	1.01485	0.0107099	0.079112	2.72634	0.0401933
ENO2	0.543552	0.0107113	0.079112	2.72628	0.0401933
CCL5	1.45922	0.0107234	0.079112	2.72581	0.0401933
ZNF28	-0.943006	0.0107274	0.079112	-2.72566	0.0401933
VAMP3	-0.430312	0.0107312	0.079112	-2.72551	0.0401933
ZSCAN2	0.483681	0.0107339	0.079112	2.7254	0.0401933
RUVBL2	0.622888	0.0107353	0.079112	2.72535	0.0401933
RP11-644F5.10	-0.641805	0.0107612	0.0792354	-2.72435	0.040232
ZBED5	-0.669691	0.0107675	0.0792354	-2.7241	0.040232
ITGA7	-1.90764	0.0107769	0.0792476	-2.72374	0.0402348
KLHL28	-0.645888	0.0107879	0.0792715	-2.72332	0.0402348
NDUFAF3	0.594	0.0108021	0.0793185	2.72277	0.0402879
TBC1D14	-0.911428	0.0108218	0.0793991	-2.72201	0.0403467
PPP2R5A	-0.611062	0.0108338	0.0793991	-2.72155	0.0403467
CBFB	-0.578942	0.0108381	0.0793991	-2.72139	0.0403467
LYL1	0.943475	0.0108466	0.0793991	2.72106	0.0403467
BARD1	-0.828943	0.0108588	0.0793991	-2.72059	0.0403529
SUPT5H	0.457207	0.0108596	0.0793991	2.72056	0.0403529
ERBB2	0.830755	0.0108877	0.0795421	2.71949	0.0403976
ELMOD2	-0.766745	0.0108969	0.0795421	-2.71913	0.0403976
MOB4	-0.814634	0.0109145	0.0795421	-2.71846	0.0403976
NLE1	0.580689	0.0109205	0.0795421	2.71823	0.0403976
DPYD	-0.61043	0.010935	0.0795421	-2.71768	0.0403976
C11orf54	-0.603601	0.0109362	0.0795421	-2.71764	0.0403976
DOLK	0.444128	0.0109539	0.0795421	2.71696	0.0403976
LAS1L	0.579786	0.0109552	0.0795421	2.71691	0.0403976
TXNDC9	-0.700005	0.0109585	0.0795421	-2.71679	0.0403976
ADAP2	0.684031	0.0109832	0.0795421	2.71585	0.0403976
STUB1	0.430148	0.0109915	0.0795421	2.71553	0.0403976
INF2	0.782382	0.0109928	0.0795421	2.71548	0.0403976
THAP1	-0.711322	0.0109931	0.0795421	-2.71548	0.0403976
RALGPS1	-0.595754	0.0110045	0.0795421	-2.71504	0.0403976
RUVBL1	0.627132	0.0110069	0.0795421	2.71495	0.0403976
NFYA	-0.549146	0.0110146	0.0795421	-2.71466	0.0403976
CCNT2	-0.965856	0.0110158	0.0795421	-2.71461	0.0403976
SERINC3	-0.402837	0.011019	0.0795421	-2.71449	0.0403976
CCDC92	0.561197	0.0110349	0.079551	2.71389	0.0404177
MRVI1	-0.727387	0.0110358	0.079551	-2.71386	0.0404177
RSRC2	-0.358141	0.0110821	0.07979	-2.71212	0.0405419
C21orf33	0.389154	0.0110918	0.07979	2.71175	0.0405419
GPBP1L1	-0.451169	0.0110923	0.07979	-2.71173	0.0405419
ZNF438	-0.725872	0.0111093	0.0798561	-2.71109	0.0405797
GSAP	-0.654303	0.0111532	0.0801152	-2.70945	0.0407151
MAN1B1	0.477166	0.0111732	0.0802028	2.7087	0.0407457
CD14	0.77925	0.0111878	0.0802508	2.70816	0.0407624
ASGR2	1.09423	0.0112107	0.0803589	2.70731	0.0408208
NCKIPSD	0.484142	0.0112383	0.0805006	2.70628	0.0408826
STRN3	-0.799466	0.0112573	0.0805265	-2.70558	0.0409444
POLR2E	0.470977	0.011262	0.0805265	2.7054	0.0409496
FAM129A	-0.659867	0.0112655	0.0805265	-2.70527	0.0409496
CNBP	-0.642012	0.0113321	0.0809105	-2.70281	0.0410969
TJP3	0.891071	0.0113351	0.0809105	2.7027	0.0410969
ZNF518A	-0.824639	0.0113603	0.0810341	-2.70177	0.0411755
PELI2	-0.628618	0.0113752	0.0810715	-2.70123	0.0412012
COMMD9	0.481596	0.0113814	0.0810715	2.701	0.0412012
KARS	0.486585	0.0114465	0.0813999	2.69862	0.0413456
BAG6	0.686992	0.011448	0.0813999	2.69856	0.0413456
TBRG4	0.403577	0.0114545	0.0813999	2.69833	0.0413456
CHFR	-0.279672	0.0114716	0.0813999	-2.6977	0.0413456
SNX21	0.651976	0.0114747	0.0813999	2.69759	0.0413456
NFE2L2	-0.450989	0.0114767	0.0813999	-2.69752	0.0413456
APEH	0.395366	0.0114886	0.0813999	2.69708	0.0413456
INTS9	0.356226	0.0114952	0.0813999	2.69684	0.0413456
TMEM131	-0.429271	0.011499	0.0813999	-2.6967	0.0413456
DISC1	-0.55639	0.0115143	0.0814129	-2.69615	0.0413456
BTN2A1	-0.545041	0.0115218	0.0814129	-2.69588	0.0413456
CLTA	0.375398	0.0115247	0.0814129	2.69577	0.0413456
TNKS2	-0.579332	0.0115433	0.081488	-2.6951	0.0413456
ZDHHC14	0.762544	0.0115932	0.0817837	2.6933	0.0414883
DHRS4L2	0.499532	0.011646	0.0820706	2.6914	0.0416957
RAB22A	-0.520593	0.01165	0.0820706	-2.69125	0.0416978
MYCBP	-0.575805	0.0116713	0.0820706	-2.69049	0.0417002
SEPN1	0.484734	0.0116823	0.0820706	2.6901	0.0417002
ELF1	-0.639913	0.0116886	0.0820706	-2.68987	0.0417002
AGAP3	0.625224	0.0116927	0.0820706	2.68972	0.0417002
SLC39A9	-0.286899	0.0117152	0.0820706	-2.68892	0.0417002
CD160	1.56274	0.0117325	0.0820706	2.6883	0.0417002
TCEA3	1.09086	0.0117361	0.0820706	2.68817	0.0417002
GCDH	0.531121	0.0117407	0.0820706	2.68801	0.0417002
TAMM41	0.435092	0.0117552	0.0820706	2.68749	0.0417002
ZBTB37	-0.653846	0.0117685	0.0820706	-2.68702	0.0417002
MTMR10	-0.692013	0.0117768	0.0820706	-2.68673	0.0417002
GOLPH3	-0.597385	0.0117787	0.0820706	-2.68666	0.0417002
DDX27	0.396959	0.0117919	0.0820706	2.68619	0.0417002
IMPACT	-0.661954	0.0117937	0.0820706	-2.68613	0.0417002
FCGR1B	-0.928487	0.0117939	0.0820706	-2.68612	0.0417002
GMPPA	0.585795	0.0117992	0.0820706	2.68593	0.0417002
SLC26A8	-0.650183	0.0118037	0.0820706	-2.68577	0.0417002
PCED1B	0.731129	0.0118123	0.0820706	2.68546	0.0417002
ZNF267	-1.07268	0.0118134	0.0820706	-2.68543	0.0417002
ZNF45	-0.637647	0.0118161	0.0820706	-2.68533	0.0417002
FLNA	0.6004	0.0118183	0.0820706	2.68525	0.0417002
GADD45GIP1	0.679822	0.0118559	0.0822149	2.68392	0.0417708
ATP13A3	-0.943912	0.0118619	0.0822149	-2.68371	0.0417708
CYB561	0.920195	0.0118663	0.0822149	2.68356	0.0417708
CERCAM	1.01272	0.0118726	0.0822149	2.68333	0.0417708
RPS2	0.482977	0.0118792	0.0822149	2.6831	0.0417708
ZNRF2	-0.589374	0.0119002	0.0822898	-2.68236	0.0417962
SMARCA4	0.515118	0.0119061	0.0822898	2.68215	0.0417982
C16orf62	0.42826	0.0119251	0.0823218	2.68149	0.0418361
RPL10	0.552128	0.0119309	0.0823218	2.68128	0.0418361
DAZAP2	-0.466944	0.0119381	0.0823218	-2.68103	0.0418361
GAPT	-0.557952	0.0119429	0.0823218	-2.68086	0.0418361
RNPEPL1	0.496158	0.0119549	0.082349	2.68044	0.0418514
FUOM	0.644714	0.0119715	0.0823917	2.67986	0.0418834
SEMA4B	-0.445591	0.0119775	0.0823917	-2.67965	0.0419005
ELF2	-0.475426	0.0119853	0.0823917	-2.67938	0.0419005
PYHIN1	1.03202	0.0119995	0.0824339	2.67888	0.0419157
CD247	0.91204	0.0120145	0.0824817	2.67836	0.0419409
MDM2	-0.64062	0.0120326	0.082551	-2.67773	0.0419646
ATXN7L3	-0.33952	0.0120411	0.082554	-2.67743	0.0419646
C1orf52	-0.490068	0.0120628	0.0826448	-2.67668	0.0419897
NEK9	-0.374711	0.0120737	0.0826448	-2.6763	0.0420041
SNUPN	0.349693	0.0120786	0.0826448	2.67613	0.0420041
ZNF518B	-0.563633	0.0120974	0.082659	-2.67548	0.0420041
GNB2L1	0.498275	0.0121034	0.082659	2.67527	0.0420041
H2AFY2	0.824872	0.0121049	0.082659	2.67522	0.0420041
SHARPIN	0.661417	0.0121185	0.0826693	2.67474	0.0420041
SELM	0.721866	0.012126	0.0826693	2.67449	0.0420041
ZNF777	0.740869	0.0121306	0.0826693	2.67433	0.0420041
PPP2R1A	0.475911	0.0121568	0.0827572	2.67342	0.0420423
PPM1G	0.474466	0.0121643	0.0827572	2.67316	0.0420425
ARFGAP3	-0.42988	0.0121678	0.0827572	-2.67304	0.0420425
MAP3K2	-0.736237	0.0121794	0.0827811	-2.67264	0.0420542
AIM2	-0.977508	0.0121985	0.082856	-2.67199	0.042079
SMAD2	-0.329581	0.0122179	0.0829049	-2.67132	0.0421616
TMED2	-0.492442	0.0122258	0.0829049	-2.67105	0.0421616
TMEM176A	2.61857	0.0122337	0.0829049	2.67078	0.0421616
NPEPPS	-0.369723	0.0122381	0.0829049	-2.67063	0.0421616
KCNJ2	-0.841839	0.0122692	0.0829925	-2.66956	0.0421912
RAB31	-0.657171	0.012271	0.0829925	-2.6695	0.0421912
COMMD7	0.367089	0.0122763	0.0829925	2.66932	0.0421912
GOLGA1	-0.41387	0.0122835	0.0829925	-2.66907	0.0421912
PTDSS2	0.434928	0.0123481	0.0833229	2.66687	0.0423105
MORF4L1	-0.302104	0.0123679	0.0833229	-2.6662	0.0423105
XXYLT1	0.428236	0.0123739	0.0833229	2.66599	0.0423105
RGS9	1.30079	0.0123762	0.0833229	2.66592	0.0423105
ZNF654	-0.906644	0.012384	0.0833229	-2.66565	0.0423105
PC	0.796818	0.0123862	0.0833229	2.66558	0.0423105
SPG11	-0.39704	0.0123894	0.0833229	-2.66547	0.0423105
DDX54	0.551322	0.0124135	0.0834214	2.66465	0.0423264
CD59	-0.762684	0.0124238	0.0834214	-2.66431	0.0423264
CDK19	-0.438805	0.0124309	0.0834214	-2.66407	0.0423264
PFKL	0.497942	0.0124408	0.0834214	2.66373	0.0423264
2022-09-09	0.484215	0.0124448	0.0834214	2.6636	0.0423264
ATE1	-0.541833	0.0124554	0.0834384	-2.66324	0.0423264
PCF11	-0.633334	0.012472	0.0834812	-2.66268	0.0423489
ATN1	0.527516	0.0124781	0.0834812	2.66247	0.0423489
RIN1	0.92976	0.0125059	0.0836122	2.66154	0.0424348
MAPK9	-0.433482	0.012517	0.0836316	-2.66117	0.0424602
PIK3R6	0.769666	0.0125261	0.0836378	2.66086	0.0424602
FBXO34	-0.75773	0.0125346	0.0836388	-2.66058	0.0424602
DNAJA2	-0.321571	0.0125425	0.0836388	-2.66031	0.0424602
SUZ12	-0.652594	0.0125564	0.0836497	-2.65985	0.0424778
ATF5	0.679291	0.0125678	0.0836497	2.65946	0.0425029
CHMP1B	-0.628284	0.0125717	0.0836497	-2.65933	0.0425029
SIRPG	0.967557	0.0125806	0.0836497	2.65904	0.0425029
CNOT2	0.267922	0.012585	0.0836497	2.65889	0.0425029
B2M	-0.717417	0.0126195	0.0838163	-2.65774	0.0425702
FOXP4	0.471052	0.0126265	0.0838163	2.65751	0.0425702
RPL18A	0.568052	0.0126397	0.0838494	2.65707	0.0426005
SORL1	-0.650032	0.0126721	0.0839807	-2.65599	0.0426772
SHROOM1	1.33079	0.0126759	0.0839807	2.65586	0.0426772
SPIN1	-0.667664	0.0127304	0.0842201	-2.65406	0.0428135
TMEM147	0.515878	0.0127408	0.0842201	2.65372	0.0428179
GTF2A1	-0.602582	0.012764	0.0842201	-2.65295	0.042842
THEM5	1.46822	0.0127751	0.0842201	2.65258	0.042842
ATP1A3	0.999301	0.0127899	0.0842201	2.6521	0.042842
CAB39L	-0.485814	0.0127949	0.0842201	-2.65193	0.042842
ORMDL3	0.57004	0.0127989	0.0842201	2.6518	0.042842
FBP1	0.839419	0.0127995	0.0842201	2.65178	0.042842
CAPG	0.61368	0.0127998	0.0842201	2.65177	0.042842
TMEM176B	2.81179	0.0128023	0.0842201	2.65169	0.042842
SMURF1	-0.35322	0.0128114	0.0842201	-2.65139	0.042842
LSM14A	-0.309244	0.0128193	0.0842201	-2.65113	0.042842
EXOSC10	0.398697	0.0128232	0.0842201	2.651	0.042842
LYSMD3	-0.861174	0.0128272	0.0842201	-2.65087	0.042842
PTPN1	-0.41739	0.0128395	0.084247	-2.65047	0.0428495
RPUSD3	0.429135	0.0128625	0.084344	2.64971	0.0429207
FBXW4	0.494354	0.0128901	0.0844706	2.64881	0.0429664
KRI1	0.413479	0.0129626	0.0848059	2.64645	0.0431859
CREBRF	-0.747674	0.0129645	0.0848059	-2.64639	0.0431859
STARD4	-1.01831	0.0129712	0.0848059	-2.64617	0.0431859
ALPK1	-0.593894	0.0129826	0.0848059	-2.6458	0.0431859
C2orf69	-0.839907	0.0129871	0.0848059	-2.64565	0.0431859
ATP2C1	-0.391574	0.013002	0.0848059	-2.64517	0.0431859
RAB3GAP2	-0.357081	0.0130146	0.0848059	-2.64476	0.0431859
PHB	0.494698	0.0130151	0.0848059	2.64475	0.0431859
FBL	0.531257	0.01302	0.0848059	2.64459	0.0431859
UROS	0.64718	0.0130258	0.0848059	2.6444	0.0431859
SDHA	0.46801	0.0130324	0.0848059	2.64419	0.0431901
POGZ	-0.316093	0.0130562	0.0848547	-2.64342	0.0432014
CES2	0.337883	0.0130565	0.0848547	2.64341	0.0432014
PQBP1	0.495883	0.013079	0.0849253	2.64268	0.043238
GPATCH4	0.510367	0.0130868	0.0849253	2.64243	0.043238
EFNB1	0.578825	0.0130922	0.0849253	2.64226	0.0432421
C9orf64	-0.431781	0.0131156	0.0850227	-2.64151	0.0433091
MBOAT2	-0.733981	0.0131317	0.0850734	-2.64099	0.0433539
ATP5B	0.465277	0.0131731	0.0852878	2.63966	0.0434624
NR1H3	0.560853	0.0131855	0.0853137	2.63927	0.0434624
PPTC7	-0.747822	0.0132035	0.0853763	-2.63869	0.0434773
RRP1	0.532193	0.0132236	0.0854331	2.63805	0.0434773
KLHL6	-0.537752	0.013229	0.0854331	-2.63788	0.0434773
PHF21A	-0.492966	0.0132454	0.0854856	-2.63735	0.0434937
TIAL1	-0.357463	0.013286	0.0856938	-2.63606	0.0435571
TLE4	-0.452571	0.0133288	0.0858755	-2.6347	0.043646
FCER1A	2.04781	0.013331	0.0858755	2.63463	0.043646
DUSP1	-0.958112	0.0133516	0.0859287	-2.63398	0.0437223
EHMT2	0.461668	0.0133561	0.0859287	2.63384	0.0437223
CTBS	-0.619579	0.0134171	0.0862673	-2.63192	0.0438539
SCARB1	0.58941	0.0134446	0.0863347	2.63105	0.0438618
EVI2B	-0.508501	0.0134515	0.0863347	-2.63084	0.0438618
NSG1	1.31526	0.0134529	0.0863347	2.63079	0.0438618
ANKRA2	-0.520906	0.0134769	0.0863596	-2.63004	0.0438675
PTPRJ	-0.682221	0.013478	0.0863596	-2.63	0.0438675
AKIRIN2	-0.476872	0.0134856	0.0863596	-2.62977	0.0438675
PHF13	-0.42375	0.0134982	0.0863596	-2.62937	0.0438675
GRB10	-1.06669	0.013499	0.0863596	-2.62935	0.0438675
SCYL3	-0.359616	0.013535	0.0864656	-2.62822	0.0438882
RCAN1	-0.525201	0.0135385	0.0864656	-2.62811	0.0438882
OSBPL11	-0.609341	0.013541	0.0864656	-2.62803	0.0438882
DUSP7	0.456704	0.0135493	0.0864656	2.62778	0.0438882
TBC1D23	-0.718884	0.0135632	0.0864789	-2.62734	0.0438932
ATP6V1F	0.454837	0.0135789	0.0864789	2.62686	0.0438932
CD6	0.84715	0.0135809	0.0864789	2.62679	0.0438932
CXCR3	0.957586	0.0135925	0.0864789	2.62643	0.0438932
CACUL1	-0.491663	0.0135959	0.0864789	-2.62633	0.0438932
PAAF1	0.562722	0.0136146	0.0864789	2.62575	0.0438932
RENBP	0.521154	0.0136171	0.0864789	2.62567	0.0438932
DIRC2	-0.613732	0.0136244	0.0864789	-2.62544	0.0438932
ITGB7	0.728068	0.0136322	0.0864789	2.6252	0.0438932
DSCR3	-0.343647	0.0136359	0.0864789	-2.62508	0.0438932
IRF2BP1	0.466638	0.0136545	0.0865435	2.62451	0.0439398
BTBD1	-0.582753	0.0136674	0.0865716	-2.62411	0.0439588
PSMD5	-0.288781	0.0137418	0.0869784	-2.62181	0.0441252
UBALD1	0.799682	0.0137514	0.0869784	2.62152	0.0441252
PCMTD1	-0.919467	0.0137759	0.0869784	-2.62076	0.0441252
PABPC4	0.473862	0.0137824	0.0869784	2.62057	0.0441252
FBXL16	1.00116	0.0137955	0.0869784	2.62016	0.0441252
TFAP4	0.548912	0.0137961	0.0869784	2.62015	0.0441252
DHDDS	0.431196	0.0138057	0.0869784	2.61985	0.0441252
AK3	-0.467033	0.0138081	0.0869784	-2.61978	0.0441252
PHC3	-0.458251	0.0138143	0.0869784	-2.61959	0.0441252
ENTPD6	0.497062	0.0138166	0.0869784	2.61952	0.0441252
ZNF136	-0.703936	0.0138433	0.087093	-2.6187	0.0441744
KDM2A	-0.414197	0.0138769	0.0871554	-2.61767	0.0442552
PHKA2	-0.409339	0.0138852	0.0871554	-2.61742	0.0442552
AFF4	-0.482675	0.0138935	0.0871554	-2.61717	0.0442552
NHP2	0.518648	0.013894	0.0871554	2.61715	0.0442552
PSAP	0.518549	0.0138958	0.0871554	2.6171	0.0442552
BLOC1S2	-0.879123	0.0139244	0.0872813	-2.61623	0.0443163
SSR4	0.651457	0.0139729	0.0875316	2.61475	0.0444533
ZC4H2	0.521361	0.0140684	0.088049	2.61187	0.0447147
FAM19A2	-0.99944	0.0140727	0.088049	-2.61174	0.0447147
MZT1	-0.852565	0.014088	0.0880907	-2.61128	0.0447208
TNFRSF18	1.0695	0.0141042	0.0881386	2.61079	0.0447692
EIF3C	0.582975	0.0141146	0.0881493	2.61048	0.0447692
PEX13	-0.415242	0.0141341	0.0881785	-2.6099	0.0447841
USP1	-0.839242	0.0141462	0.0881785	-2.60953	0.0447841
ILVBL	0.504253	0.0141577	0.0881785	2.60919	0.0447841
KCNC3	1.00514	0.0141625	0.0881785	2.60904	0.0447841
APBB1	0.735482	0.0141658	0.0881785	2.60895	0.0447841
PPP6R3	-0.390757	0.0141709	0.0881785	-2.60879	0.0447871
CCT3	0.58017	0.0142551	0.0886487	2.60628	0.0450828
RRP9	0.60779	0.0142935	0.0887711	2.60514	0.0451095
GPBP1	-0.729119	0.014297	0.0887711	-2.60504	0.0451095
RUNX3	0.725575	0.0143213	0.0887711	2.60431	0.0451095
CTSB	0.588118	0.0143294	0.0887711	2.60408	0.0451095
MRTO4	0.494838	0.0143303	0.0887711	2.60405	0.0451095
ADAM9	-0.81865	0.0143404	0.0887711	-2.60375	0.0451095
METTL13	0.389442	0.0143479	0.0887711	2.60353	0.0451095
ZNF780A	-0.511801	0.0143622	0.0887711	-2.60311	0.0451095
CDC42SE1	-0.401679	0.0143724	0.0887711	-2.60281	0.0451095
INTS5	0.417622	0.014375	0.0887711	2.60273	0.0451095
TDRD7	-0.523782	0.0143778	0.0887711	-2.60265	0.0451095
YEATS4	-0.772584	0.0143853	0.0887711	-2.60242	0.0451095
PARP9	-0.673399	0.0143952	0.0887711	-2.60213	0.0451095
PTGDR2	1.91557	0.0143988	0.0887711	2.60203	0.0451095
LOXHD1	-1.09831	0.0144049	0.0887711	-2.60185	0.0451122
CARM1	0.814322	0.0144184	0.0888005	2.60145	0.0451269
SLC27A4	0.460272	0.0144359	0.088819	2.60093	0.0451381
WRB	-0.43481	0.0144429	0.088819	-2.60073	0.0451381
C9orf72	-1.03056	0.0144474	0.088819	-2.6006	0.0451381
PELI1	-0.724898	0.0144859	0.0888468	-2.59947	0.0452274
PCSK1N	1.56309	0.0144963	0.0888468	2.59916	0.0452274
BTBD19	-0.949349	0.0144985	0.0888468	-2.5991	0.0452274
MECR	0.584545	0.0145021	0.0888468	2.59899	0.0452274
NEDD1	-0.660052	0.0145079	0.0888468	-2.59882	0.0452274
MRPL41	0.540274	0.0145178	0.0888468	2.59853	0.0452274
DOCK5	-0.504778	0.0145238	0.0888468	-2.59836	0.0452274
CBL	-0.577916	0.0145264	0.0888468	-2.59828	0.0452274
TLK1	-0.618444	0.0145383	0.0888468	-2.59793	0.0452274
DLD	-0.494055	0.0145387	0.0888468	-2.59792	0.0452274
ATPAF2	0.468908	0.0145718	0.0888759	2.59695	0.0452469
CTSD	0.629195	0.0145749	0.0888759	2.59687	0.0452469
DCAKD	0.36465	0.0145751	0.0888759	2.59686	0.0452469
ZNF507	-0.715283	0.0145782	0.0888759	-2.59677	0.0452469
KIAA1033	-0.883051	0.0146109	0.0890218	-2.59582	0.0453205
HINT3	-0.545504	0.0146428	0.0891206	-2.59489	0.0453345
MED12	-0.439973	0.0146458	0.0891206	-2.5948	0.0453345
RRM2B	-0.929508	0.0146557	0.0891206	-2.59452	0.0453518
OSTM1	-0.677372	0.0146619	0.0891206	-2.59434	0.0453574
UHRF1BP1L	-0.611724	0.0146802	0.0891792	-2.59381	0.0453835
G2E3	-0.722639	0.0147033	0.089227	-2.59314	0.0454033
ALYREF	0.550353	0.0147055	0.089227	2.59307	0.0454033
MMAA	0.47154	0.0147181	0.0892506	2.59271	0.0454176
AP5M1	-0.599741	0.014777	0.0895136	-2.59101	0.0455519
NR2F6	0.540138	0.014779	0.0895136	2.59096	0.0455519
STK17A	-0.411313	0.0148105	0.0895913	-2.59005	0.0455763
USE1	0.474066	0.0148153	0.0895913	2.58991	0.0455763
C5orf30	-1.27586	0.0148208	0.0895913	-2.58976	0.0455763
C9orf114	0.392913	0.0148269	0.0895913	2.58958	0.0455763
MLST8	0.451704	0.0148464	0.0896359	2.58902	0.0455884
MRPL12	0.580092	0.0148517	0.0896359	2.58887	0.0455884
TESK1	0.413773	0.0148786	0.0896853	2.5881	0.0455884
CHMP5	-1.01017	0.014879	0.0896853	-2.58809	0.0455884
HMOX1	0.764819	0.0148862	0.0896853	2.58788	0.0455884
GNLY	1.45546	0.0149073	0.0897597	2.58728	0.0456229
FASTK	0.434567	0.0149394	0.0898997	2.58636	0.0456802
YARS2	0.426905	0.0149506	0.089912	2.58604	0.0456802
TGM3	1.4164	0.014959	0.089912	2.58581	0.0456942
SNX19	-0.357618	0.0149706	0.0899292	-2.58548	0.0456995
TSNAX	-0.736916	0.0149965	0.0899938	-2.58474	0.0457297
FAM91A1	-0.680901	0.0149997	0.0899938	-2.58465	0.0457297
WDR35	-0.693527	0.0150078	0.0899938	-2.58442	0.0457297
SPTY2D1	-0.455715	0.0150687	0.0903062	-2.5827	0.0458884
IL17RC	0.473096	0.015078	0.0903091	2.58243	0.0458884
LIMK2	-0.64396	0.0150969	0.0903698	-2.5819	0.0459044
NR3C1	-0.515435	0.015106	0.0903711	-2.58164	0.0459044
TAB2	-0.70876	0.0151223	0.090416	-2.58118	0.045924
QKI	-0.69326	0.0151424	0.090483	-2.58062	0.0459639
LY75	-0.619923	0.0151764	0.0906335	-2.57966	0.0460501
METTL2B	0.394287	0.0152041	0.0906974	2.57889	0.0460775
TPM2	0.919855	0.0152048	0.0906974	2.57887	0.0460775
TMEM71	-0.602965	0.0152643	0.0909572	-2.5772	0.0462311
MAP3K7	-0.613363	0.0152745	0.0909572	-2.57692	0.0462311
QTRT1	0.503208	0.0152751	0.0909572	2.5769	0.0462311
CCSAP	-0.65053	0.015305	0.0909945	-2.57607	0.0462324
SMAGP	0.559757	0.0153136	0.0909945	2.57583	0.0462324
TSPAN32	0.45075	0.0153184	0.0909945	2.57569	0.0462324
HMGN4	-0.539717	0.0153257	0.0909945	-2.57549	0.0462324
PGGT1B	-0.542496	0.0153258	0.0909945	-2.57549	0.0462324
ADCY9	0.730202	0.0153553	0.0910887	2.57467	0.0462853
DENND6A	-0.564175	0.0153594	0.0910887	-2.57455	0.0462853
ASGR1	0.816684	0.0153835	0.0911786	2.57389	0.0463304
PPP1R13B	0.548399	0.0154643	0.0915575	2.57165	0.0465411
NLRC4	-0.706382	0.0154653	0.0915575	-2.57162	0.0465411
PSMF1	0.808356	0.015484	0.0915925	2.57111	0.0465598
POLL	0.909368	0.0154891	0.0915925	2.57097	0.0465598
SRSF5	-0.3611	0.015507	0.0916022	-2.57048	0.0465598
TARBP2	0.384817	0.0155087	0.0916022	2.57043	0.0465598
RPRD1A	-0.54233	0.0155322	0.0916886	-2.56978	0.0466103
HCFC1R1	0.560859	0.0155621	0.0917383	2.56896	0.0466419
SYPL1	-0.521954	0.0155736	0.0917383	-2.56865	0.0466419
GPR68	0.819089	0.015574	0.0917383	2.56864	0.0466419
FRYL	-0.432766	0.0155765	0.0917383	-2.56857	0.0466419
ASCC2	0.989238	0.0155873	0.0917491	2.56827	0.0466419
AHCTF1	-0.517176	0.0156286	0.0919395	-2.56714	0.0467522
WBSCR22	0.51539	0.0156851	0.0921737	2.5656	0.046881
GDPD5	0.878151	0.0156865	0.0921737	2.56556	0.046881
TSTA3	0.956549	0.0157197	0.0923159	2.56466	0.0469481
GXYLT1	-0.481811	0.0157388	0.0923373	-2.56414	0.0469745
MACROD1	0.619041	0.0157426	0.0923373	2.56404	0.0469745
MOB3C	-0.594215	0.0157504	0.0923373	-2.56383	0.0469745
TMEM120B	0.385726	0.0157686	0.0923402	2.56333	0.0469745
ZNF217	-0.728201	0.015774	0.0923402	-2.56319	0.0469745
EIF2D	0.37717	0.0157779	0.0923402	2.56308	0.0469745
SWT1	-0.485089	0.0158032	0.0924354	-2.56239	0.0470186
DDB1	0.566629	0.0158265	0.0925186	2.56177	0.0470683
DEK	-0.704993	0.015853	0.0926207	-2.56105	0.0471435
CGGBP1	-0.54653	0.015868	0.0926322	-2.56065	0.0471492
TMEM189	0.31368	0.0158731	0.0926322	2.56051	0.0471492
STMN3	0.57731	0.0158942	0.0927024	2.55994	0.0472129
RGL2	-0.430938	0.0159044	0.0927091	-2.55967	0.0472143
AGMAT	0.615904	0.0159138	0.0927112	2.55941	0.0472157
OGG1	0.302191	0.0159427	0.0928269	2.55864	0.0472595
OSBPL8	-0.978446	0.0159565	0.0928541	-2.55827	0.0472948
TKTL1	1.27469	0.0159815	0.0929088	2.5576	0.0473101
PLEKHA2	-0.402167	0.0159905	0.0929088	-2.55736	0.0473101
MLLT1	-0.621491	0.0159931	0.0929088	-2.55729	0.0473101
KIAA0753	-0.35163	0.0160056	0.0929287	-2.55696	0.0473199
CEACAM1	-0.890983	0.0160518	0.0930723	-2.55572	0.047397
EIF2B3	0.531537	0.0160524	0.0930723	2.55571	0.047397
MRPL45	0.332562	0.0160576	0.0930723	2.55557	0.047397
ROCK2	-0.461326	0.0160736	0.0931123	-2.55514	0.0474376
ZNF511	0.335828	0.0161447	0.0934229	2.55325	0.0476109
RALGDS	0.488803	0.0161665	0.0934229	2.55268	0.0476109
RC3H1	-0.531996	0.0161739	0.0934229	-2.55248	0.0476109
KIAA1468	-0.762767	0.0161742	0.0934229	-2.55247	0.0476109
PELP1	0.537198	0.0162064	0.0934229	2.55162	0.0476109
BTG1	-0.474352	0.0162164	0.0934229	-2.55136	0.0476109
ST8SIA4	-0.603596	0.0162189	0.0934229	-2.55129	0.0476109
SAMD10	0.567158	0.0162203	0.0934229	2.55125	0.0476109
MYCL	1.02065	0.0162377	0.0934229	2.55079	0.0476109
PTPRE	-0.514419	0.0162426	0.0934229	-2.55067	0.0476109
NRAS	-0.659406	0.0162514	0.0934229	-2.55043	0.0476109
MED7	-0.680401	0.0162544	0.0934229	-2.55035	0.0476109
SNX33	0.630361	0.0162561	0.0934229	2.55031	0.0476109
PHF3	-0.40181	0.016261	0.0934229	-2.55018	0.0476109
VNN3	-0.739895	0.0162688	0.0934229	-2.54997	0.0476109
THTPA	0.51745	0.0162737	0.0934229	2.54985	0.0476109
CDC7	-0.65088	0.0162824	0.0934229	-2.54962	0.0476148
ECHDC3	-1.16858	0.0163021	0.093468	-2.5491	0.0476261
ZNF16	0.412011	0.0163085	0.093468	2.54893	0.0476261
GTF2F1	0.388401	0.0163233	0.093498	2.54854	0.0476261
ZMYM5	-0.506255	0.0163357	0.093498	-2.54822	0.0476261
CSAD	-0.538667	0.0163411	0.093498	-2.54807	0.0476261
RPL14	0.458142	0.016357	0.0935364	2.54766	0.0476439
KIAA1958	-0.833436	0.0163834	0.0935736	-2.54697	0.0476711
UBXN6	1.19471	0.0163839	0.0935736	2.54696	0.0476711
CPT1A	0.462823	0.0163936	0.0935736	2.5467	0.0476728
ATG5	-0.673989	0.0164054	0.0935736	-2.54639	0.0476728
CBX1	-0.478236	0.0164147	0.0935736	-2.54615	0.0476728
LY96	-1.24354	0.0164183	0.0935736	-2.54605	0.0476728
CDK5RAP2	-0.963889	0.0164388	0.0936382	-2.54552	0.0477181
RC3H2	-0.461581	0.0164745	0.0937894	-2.54459	0.0478214
SRP68	0.465519	0.0165313	0.0940605	2.54311	0.0479377
RPL19	0.514431	0.0165428	0.0940733	2.54282	0.0479377
ARHGEF9	0.390121	0.0165704	0.0940823	2.5421	0.0479377
TVP23B	-0.75099	0.0165734	0.0940823	-2.54202	0.0479377
SNRPA	0.505807	0.0165738	0.0940823	2.54201	0.0479377
FAM127A	0.460101	0.0165811	0.0940823	2.54183	0.0479377
DSE	-0.833737	0.0166359	0.0943405	-2.54041	0.0480515
MZB1	1.23466	0.0166693	0.094478	2.53955	0.0481129
SLC25A14	-0.386224	0.0167188	0.0946273	-2.53828	0.0481712
RPL29	0.455704	0.0167221	0.0946273	2.53819	0.0481712
CCDC93	-0.572073	0.0167316	0.0946273	-2.53795	0.0481712
EXOC5	-0.774392	0.0167327	0.0946273	-2.53792	0.0481712
POLR3C	0.296009	0.0167536	0.0946594	2.53739	0.0482085
SH2D2A	0.976303	0.0167568	0.0946594	2.5373	0.0482085
NFKBIA	-0.631068	0.0167803	0.0946728	-2.5367	0.0482191
NAB1	-0.664957	0.0167829	0.0946728	-2.53664	0.0482191
TMC6	0.375224	0.0167869	0.0946728	2.53653	0.0482191
RANBP2	-0.580927	0.0168367	0.0949009	-2.53526	0.048302
TM2D3	-0.372886	0.016859	0.0949659	-2.53469	0.0483246
TRMT2A	0.414074	0.0168668	0.0949659	2.5345	0.0483253
CCDC28B	0.585204	0.0168865	0.0950057	2.53399	0.0483372
RFWD2	-0.468758	0.0168924	0.0950057	-2.53384	0.0483372
CCDC94	0.453493	0.0169115	0.0950192	2.53336	0.0483372
WDR83	0.441717	0.0169194	0.0950192	2.53316	0.0483372
MED17	-0.289497	0.0169226	0.0950192	-2.53308	0.0483372
FLI1	-0.491005	0.0169425	0.0950784	-2.53257	0.0483488
LDLRAP1	0.512455	0.0169766	0.0951699	2.53171	0.048421
MAPK1IP1L	-0.321291	0.0169774	0.0951699	-2.53169	0.048421
DCTN4	-0.536217	0.0170537	0.095461	-2.52976	0.0485833
CCT7	0.491964	0.0170552	0.095461	2.52972	0.0485833
WDR18	0.592274	0.0170573	0.095461	2.52967	0.0485833
TBCC	-0.347454	0.0171041	0.0956707	-2.52849	0.0487141
HPCAL4	1.34308	0.0171297	0.0957614	2.52785	0.0487282
BBIP1	-0.554727	0.0172229	0.0962299	-2.52552	0.0489456
ZNF140	-0.560565	0.0172349	0.0962447	-2.52522	0.048946
UBE2B	-0.606504	0.0172505	0.096279	-2.52483	0.0489816
HCST	0.62319	0.0172758	0.0963574	2.5242	0.0490145
HIGD1A	-0.725566	0.0172833	0.0963574	-2.52401	0.0490311
EPHX2	0.754228	0.0173056	0.0963881	2.52346	0.0490453
CD2	0.946999	0.0173077	0.0963881	2.5234	0.0490453
CFLAR	-0.525822	0.0173193	0.0964002	-2.52312	0.049051
SELENBP1	2.02339	0.0173496	0.0965166	2.52236	0.0491027
MRPS9	0.515041	0.017363	0.0965324	2.52203	0.0491027
RPLP1	0.537238	0.0173713	0.0965324	2.52182	0.0491027
NEIL2	0.437772	0.0173983	0.096537	2.52115	0.0491027
RBMXL1	-0.36512	0.0173986	0.096537	-2.52115	0.0491027
MAF1	0.715093	0.0174059	0.096537	2.52097	0.0491027
RABEP1	-0.425203	0.0174099	0.096537	-2.52087	0.0491027
ADRM1	0.475478	0.01742	0.0965406	2.52062	0.0491027
CLIP1	-0.44112	0.0174306	0.0965406	-2.52036	0.0491027
URM1	0.380201	0.0174388	0.0965406	2.52015	0.0491027
FKBP2	0.63803	0.017462	0.096617	2.51958	0.049146
PHACTR2	-0.501478	0.017483	0.0966336	-2.51906	0.0491573
ANKRD10	-0.505163	0.0174839	0.0966336	-2.51904	0.0491573
EI24	0.378288	0.0175103	0.096727	2.51839	0.0492221
BRWD1	-0.611055	0.0175197	0.096727	-2.51816	0.0492221
CNPY3	0.547811	0.0175667	0.096934	2.51701	0.0493134
ZBED6CL	-0.560886	0.0176475	0.0973121	-2.51503	0.0494958
KDM1A	0.451073	0.0176542	0.0973121	2.51487	0.0494958
GPR84	-1.03669	0.0176657	0.0973227	-2.51459	0.0494958
PRDM8	-0.746837	0.0176816	0.0973583	-2.5142	0.0495092
CSRNP2	-0.332741	0.0177105	0.097465	-2.51349	0.0495734
2022-09-01	0.620259	0.0177301	0.0975121	2.51302	0.0496215
COPZ1	0.405359	0.0177381	0.0975121	2.51282	0.0496295
AKT2	0.366081	0.0177653	0.0975664	2.51216	0.0496802
C6orf120	-0.5835	0.0177671	0.0975664	-2.51212	0.0496802
SACM1L	-0.592955	0.0177967	0.0976437	-2.5114	0.0496828
SLC30A6	-0.487223	0.0178002	0.0976437	-2.51132	0.0496828
MAPKAPK2	-0.424937	0.0178409	0.0977188	-2.51033	0.0496934
FAM118A	1.0849	0.0178429	0.0977188	2.51028	0.0496934
C11orf49	0.388868	0.017857	0.0977188	2.50994	0.0496934
MIB1	-0.874519	0.017863	0.0977188	-2.5098	0.0496934
FUT4	-0.75015	0.017871	0.0977188	-2.5096	0.0496934
CCNYL1	-0.393373	0.0178712	0.0977188	-2.5096	0.0496934
RBM15	-0.424298	0.0178857	0.0977461	-2.50925	0.0497199
CCDC22	0.424797	0.0178979	0.0977603	2.50896	0.0497437
DYNLL1	0.571668	0.0179379	0.0978423	2.50799	0.0497779
DECR2	0.559203	0.0179513	0.0978423	2.50767	0.0497779
HK2	-0.69056	0.0179565	0.0978423	-2.50754	0.0497779
ACADS	0.468315	0.0179586	0.0978423	2.50749	0.0497779
LGALS1	0.625343	0.0179607	0.0978423	2.50744	0.0497779
BAZ1A	-0.603082	0.0179718	0.0978505	-2.50718	0.0497858
LATS1	-0.59652	0.018014	0.0980282	-2.50617	0.0498676
FHIT	0.884822	0.0180346	0.0980881	2.50567	0.049878
VSIG1	1.13929	0.0180672	0.0982136	2.50489	0.0499439
PHOSPHO1	1.24065	0.0180868	0.098268	2.50442	0.0499487
WDR92	0.40431	0.0181096	0.0982972	2.50388	0.0499487
PDXK	0.427668	0.0181114	0.0982972	2.50384	0.0499487
CCNG1	-0.540696	0.0181918	0.0985461	-2.50192	0.0500994
PTGER2	-0.611896	0.0182049	0.0985461	-2.50161	0.0500994
ING1	-0.426382	0.018219	0.0985461	-2.50128	0.0500994
GMCL1	-0.471229	0.0182318	0.0985461	-2.50097	0.0500994
DOCK11	-0.671369	0.018237	0.0985461	-2.50085	0.0500994
RAB5B	-0.540256	0.0182372	0.0985461	-2.50085	0.0500994
SPAG9	-0.469532	0.018239	0.0985461	-2.50081	0.0500994
VPS28	0.488363	0.0182405	0.0985461	2.50077	0.0500994
USP25	-0.581058	0.0182439	0.0985461	-2.50069	0.0500994
MTHFS	-0.622779	0.0182661	0.0986013	-2.50016	0.0501434
ZNF701	-0.485015	0.0182734	0.0986013	-2.49999	0.0501434
ADPRHL2	0.338473	0.0182898	0.0986236	2.4996	0.0501769
LRRC41	0.379576	0.0182968	0.0986236	2.49944	0.0501769
OSBPL9	-0.404293	0.0183325	0.0987641	-2.49859	0.0502499
SIKE1	-0.443383	0.0183746	0.0989389	-2.4976	0.0503541
ANKRD54	0.321754	0.0184282	0.099175	2.49634	0.0504704
JUND	0.580165	0.0184444	0.099175	2.49596	0.0504704
COPE	0.528647	0.0184476	0.099175	2.49589	0.0504704
MYSM1	-0.766005	0.0184921	0.0993621	-2.49485	0.0505378
RYK	-0.493581	0.018517	0.0994044	-2.49427	0.0505421
SNRNP48	-0.420305	0.0185194	0.0994044	-2.49421	0.0505421
C19orf53	0.511461	0.0185371	0.0994476	2.49379	0.0505546
PRR5	0.798042	0.0185892	0.099558	2.49258	0.0506619
RPL3	0.482679	0.0185901	0.099558	2.49256	0.0506619
RNF6	-0.721996	0.0185931	0.099558	-2.49249	0.0506619
EIF5A	0.414697	0.0185966	0.099558	2.49241	0.0506619
EXOSC1	0.367232	0.0186112	0.099584	2.49207	0.0506743
FAM50B	0.499766	0.0186432	0.0997033	2.49132	0.0507309
HAAO	0.828197	0.0186608	0.0997451	2.49092	0.0507511
PCNP	-0.625303	0.0187751	0.100304	-2.48827	0.0510383
METTL9	-0.575664	0.0188035	0.100362	-2.48762	0.051099
ZNF100	-0.665383	0.0188055	0.100362	-2.48757	0.051099
ZC3H12A	-0.430241	0.0188165	0.100368	-2.48732	0.0511216
CNDP2	0.47628	0.0188504	0.100496	2.48654	0.0511674
SNX3	-0.575511	0.018861	0.1005	-2.4863	0.0511795
HMGA1	0.478463	0.0188895	0.1006	2.48564	0.0512588
SLC25A44	-0.450798	0.0189307	0.100767	-2.4847	0.0513587
TMEM173	0.398529	0.0189776	0.100947	2.48363	0.051442
AGL	-0.756673	0.0189843	0.100947	-2.48347	0.051442
TRAPPC6A	0.590396	0.019017	0.100991	2.48273	0.051442
RTCB	0.417674	0.0190208	0.100991	2.48264	0.051442
LILRB4	0.774516	0.0190221	0.100991	2.48261	0.051442
CNPY4	0.28027	0.0190715	0.101167	2.48149	0.0515318
ASAH1	-0.612098	0.019075	0.101167	-2.48141	0.0515318
YPEL5	-0.639986	0.0190851	0.101168	-2.48118	0.0515318
OXSR1	-0.399857	0.0191286	0.101346	-2.48019	0.0516208
MED13L	-0.618404	0.0191792	0.101515	-2.47904	0.0516984
ZNF24	-0.602001	0.0191803	0.101515	-2.47902	0.0516984
CRELD1	0.392788	0.019218	0.10162	2.47817	0.0517071
PSMC5	0.432571	0.0192267	0.10162	2.47797	0.0517071
DDX46	0.331742	0.0192343	0.10162	2.4778	0.0517071
KLC3	1.76691	0.0192399	0.10162	2.47767	0.0517071
SLC2A6	0.684456	0.0192639	0.10162	2.47713	0.0517071
SNX14	-0.528589	0.0192716	0.10162	-2.47696	0.0517071
EIF3F	0.349288	0.0192777	0.10162	2.47682	0.0517071
SLC12A2	-0.766371	0.0192822	0.10162	-2.47672	0.0517071
PTPN22	-0.619795	0.019291	0.10162	-2.47652	0.0517071
ACBD5	-0.534447	0.0193388	0.10162	-2.47545	0.0517071
GYPC	1.21352	0.0193393	0.10162	2.47543	0.0517071
SMYD5	0.535865	0.0193439	0.10162	2.47533	0.0517071
LTN1	-0.744854	0.0193525	0.10162	-2.47514	0.0517071
LAMP2	-0.440227	0.0193682	0.10162	-2.47479	0.0517071
APEX2	0.351556	0.0193695	0.10162	2.47476	0.0517071
CCR1	-0.774018	0.019375	0.10162	-2.47463	0.0517071
CRBN	-0.652515	0.019377	0.10162	-2.47459	0.0517071
MYH11	0.589346	0.019379	0.10162	2.47455	0.0517071
MDH2	0.443833	0.0194079	0.101691	2.4739	0.0517071
RAB10	-0.408626	0.0194172	0.101691	-2.47369	0.0517071
SPTLC1	-0.526261	0.0194223	0.101691	-2.47358	0.0517071
C5orf22	-0.382707	0.0194324	0.101692	-2.47335	0.0517162
MSANTD3	-0.513424	0.0194583	0.101776	-2.47277	0.0517736
ZMYM2	-0.69656	0.0194964	0.101891	-2.47192	0.0517921
PLEKHF1	0.94497	0.0195003	0.101891	2.47184	0.0517921
HTATIP2	-0.460797	0.0195126	0.101894	-2.47156	0.0517921
MARCO	1.04425	0.0195236	0.101894	2.47132	0.0517921
FAM83H	0.468947	0.0195307	0.101894	2.47116	0.051795
GHDC	0.433323	0.0195413	0.101897	2.47092	0.051795
KPNB1	-0.369095	0.0195569	0.101927	-2.47058	0.0518166
KIF5B	-0.525336	0.0195803	0.101997	-2.47006	0.051856
CBFA2T3	0.700017	0.019612	0.10211	2.46935	0.0519286
NELL2	1.27052	0.0196266	0.102129	2.46903	0.0519286
PCCA	0.536053	0.0196357	0.102129	2.46883	0.0519286
ARID2	-0.372968	0.0196524	0.102129	-2.46846	0.0519286
PTGES2	0.442577	0.0196556	0.102129	2.46839	0.0519286
SAMD9L	-0.732655	0.0196735	0.102171	-2.46799	0.0519501
NR2C2	-0.542898	0.0196888	0.102198	-2.46766	0.0519591
TAF12	-0.346057	0.0197117	0.102265	-2.46715	0.0519828
SMC5	-0.53387	0.0197434	0.102277	-2.46645	0.0519828
CASP8	-0.434744	0.0197467	0.102277	-2.46638	0.0519828
TM6SF1	-0.570913	0.0197537	0.102277	-2.46622	0.0519828
RMI2	-0.663163	0.0197724	0.102277	-2.46581	0.0519828
LGALSL	-0.660437	0.019778	0.102277	-2.46569	0.0519828
SS18L1	-0.534009	0.0197898	0.102277	-2.46543	0.0519828
YWHAQ	-0.355842	0.0197903	0.102277	-2.46542	0.0519828
CPEB2	-0.858191	0.0197977	0.102277	-2.46526	0.0519828
EXOC1	-0.447579	0.0198039	0.102277	-2.46512	0.0519828
STAU2	-0.378554	0.019823	0.10228	-2.4647	0.0519828
SGPP1	-0.971058	0.0198245	0.10228	-2.46467	0.0519828
MRPL43	0.373344	0.0198429	0.102323	2.46427	0.0520216
PLIN5	-0.808143	0.0198733	0.102413	-2.4636	0.0520793
SLC35C1	0.333143	0.0198804	0.102413	2.46344	0.0520793
STAG3	-0.571259	0.019901	0.102468	-2.46299	0.052108
FAM105A	-0.62693	0.0199258	0.102507	-2.46245	0.052133
TRIM23	-0.930279	0.0199286	0.102507	-2.46239	0.052133
GGA3	-0.316451	0.0199636	0.102636	-2.46163	0.0521717
GSTM4	0.833949	0.0199868	0.102703	2.46112	0.0521954
GPR65	-0.781946	0.0200027	0.102733	-2.46077	0.0522165
ARHGAP33	-0.499086	0.0200202	0.102743	-2.46039	0.052235
CDK17	-0.798941	0.0200304	0.102743	-2.46017	0.052235
NAAA	0.761787	0.0200511	0.102743	2.45972	0.052235
PIP5K1C	0.375684	0.0200515	0.102743	2.45971	0.052235
ZNF25	-0.709517	0.0200547	0.102743	-2.45964	0.052235
CHIC2	-0.482267	0.0200718	0.102779	-2.45927	0.0522511
CTNNBIP1	0.279312	0.0201185	0.102916	2.45826	0.0523603
EMD	0.440656	0.0201187	0.102916	2.45826	0.0523603
RAP1GAP2	-0.460756	0.0201557	0.103011	-2.45746	0.0524072
ZNF350	-0.529409	0.0201575	0.103011	-2.45742	0.0524072
EFTUD2	0.475328	0.0202763	0.103567	2.45486	0.0527008
MAML1	-0.421012	0.0202981	0.103626	-2.45439	0.0527215
PLOD3	0.401746	0.0203081	0.103626	2.45417	0.0527299
RNF44	-0.551375	0.0203218	0.103644	-2.45388	0.0527358
TROVE2	-0.412521	0.0203534	0.103754	-2.4532	0.0527569
LRRC20	0.538919	0.0203741	0.103788	2.45276	0.0527569
C9orf78	1.30294	0.0203805	0.103788	2.45262	0.0527569
ARPP19	-0.348493	0.0203911	0.103791	-2.4524	0.0527569
CXorf38	-0.400122	0.0204254	0.103914	-2.45166	0.0528467
CEBPD	-0.633049	0.0204489	0.103933	-2.45116	0.0528682
MBOAT1	-0.46838	0.0204495	0.103933	-2.45115	0.0528682
NOXA1	0.690738	0.0204651	0.10396	2.45082	0.0528726
CTB-133G6.1	0.568012	0.0204898	0.103997	2.45029	0.0528726
PPM1N	-1.11294	0.0204983	0.103997	-2.45011	0.0528726
EPB41L3	0.871331	0.0205045	0.103997	2.44998	0.0528726
CNPPD1	0.902569	0.0205129	0.103997	2.4498	0.0528726
TMEM219	0.588719	0.020541	0.104061	2.4492	0.0529333
SLITRK4	0.685107	0.0205458	0.104061	2.4491	0.0529333
STX12	-0.372117	0.020585	0.104208	-2.44827	0.0529882
EBNA1BP2	0.469153	0.0205997	0.104228	2.44796	0.0529882
DHX30	0.330868	0.0206108	0.104228	2.44772	0.0529882
DAP	0.426092	0.0206196	0.104228	2.44754	0.0529882
MCTP1	-0.602962	0.0206407	0.104273	-2.44709	0.0530209
IDH2	0.544074	0.0206567	0.104273	2.44675	0.0530274
NRF1	-0.254958	0.020659	0.104273	-2.4467	0.0530274
STIP1	0.478381	0.0206895	0.104375	2.44606	0.053082
H2AFJ	0.759908	0.0207196	0.104476	2.44542	0.0531464
RNF157	0.850382	0.0207374	0.104494	2.44505	0.0531605
MKS1	0.367423	0.0207653	0.104494	2.44446	0.0531605
MON1A	0.471942	0.0207705	0.104494	2.44435	0.0531605
C12orf57	0.55842	0.0207796	0.104494	2.44416	0.0531605
TUBGCP2	0.395971	0.0207843	0.104494	2.44406	0.0531605
PARVB	0.754402	0.0207845	0.104494	2.44406	0.0531605
TSEN54	0.658347	0.020829	0.104615	2.44312	0.0531966
MPND	0.525993	0.0208334	0.104615	2.44303	0.0531966
ZNF81	-0.51607	0.0208547	0.104615	-2.44259	0.0531966
PPP1CA	0.418623	0.0208823	0.104615	2.44201	0.0531966
RING1	0.366442	0.0208829	0.104615	2.44199	0.0531966
DAPP1	-0.771503	0.0209046	0.104615	-2.44154	0.0531966
KIAA0232	-0.60099	0.020917	0.104615	-2.44128	0.0531966
DNAJB14	-0.742137	0.0209285	0.104615	-2.44104	0.0531966
AHSA2	-0.607698	0.0209302	0.104615	-2.44101	0.0531966
LTBP4	0.616375	0.0209327	0.104615	2.44095	0.0531966
GRN	0.48437	0.0209369	0.104615	2.44087	0.0531966
DNAJC5	-0.364536	0.0209386	0.104615	-2.44083	0.0531966
RNF125	0.64889	0.0209414	0.104615	2.44077	0.0531966
TIMM44	0.498788	0.0209698	0.104706	2.44018	0.053227
THAP6	-0.502824	0.0209803	0.104707	-2.43996	0.053227
DEGS1	-0.425172	0.0209927	0.104714	-2.4397	0.053235
IPO13	0.30749	0.0210107	0.104714	2.43933	0.0532581
TMSB10	0.52924	0.0210124	0.104714	2.43929	0.0532581
GAR1	0.418696	0.0210278	0.10474	2.43897	0.0532636
FAM126B	-0.629167	0.021048	0.104771	-2.43855	0.0532803
TBPL1	-0.498836	0.0210546	0.104771	-2.43842	0.0532803
NUMB	-0.512933	0.0210726	0.104777	-2.43804	0.0532803
COA3	0.450914	0.0210774	0.104777	2.43794	0.0532803
PLIN4	-0.706543	0.0210989	0.104777	-2.4375	0.0532803
ABHD12	0.39855	0.0211054	0.104777	2.43736	0.0532803
PYGB	0.478302	0.0211068	0.104777	2.43733	0.0532803
PCYT1A	-0.420296	0.0211555	0.104967	-2.43633	0.0533652
DHPS	0.35115	0.0211691	0.104984	2.43605	0.0533899
PBXIP1	0.512508	0.0211845	0.10501	2.43573	0.0534146
EXOSC7	0.420416	0.0212336	0.105195	2.43471	0.0534999
NPRL3	1.15819	0.0212425	0.105195	2.43453	0.0534999
SENP1	-0.408881	0.021276	0.10531	-2.43384	0.0535725
PGM2	-0.448077	0.0212999	0.105319	-2.43335	0.0535894
GRAP	0.713716	0.021307	0.105319	2.43321	0.0535894
RAB27A	-0.422758	0.0213235	0.105319	-2.43287	0.0535894
RAD23A	0.727687	0.0213265	0.105319	2.4328	0.0535894
IL21R	0.61514	0.0213293	0.105319	2.43275	0.0535894
NANS	0.377415	0.0213446	0.105344	2.43243	0.0536019
ALOX5	-0.519118	0.0213891	0.105493	-2.43152	0.0536469
FBXO32	0.613811	0.0214059	0.105493	2.43118	0.0536469
YIPF2	0.577658	0.0214109	0.105493	2.43108	0.0536469
FAM207A	0.516618	0.0214161	0.105493	2.43097	0.0536469
TM9SF3	-0.539412	0.0214554	0.105612	-2.43017	0.0536741
ANTXR2	-0.458156	0.0214679	0.105612	-2.42991	0.0536741
RNF168	-0.344473	0.0214769	0.105612	-2.42973	0.0536741
FIZ1	0.277381	0.0214814	0.105612	2.42964	0.0536741
TSR1	0.426298	0.0215016	0.105624	2.42922	0.0536741
DPH3	-0.516427	0.0215085	0.105624	-2.42908	0.0536741
AQP3	0.834052	0.0215149	0.105624	2.42895	0.0536741
ISOC2	0.65684	0.0215546	0.105687	2.42815	0.0536934
PRDM10	-0.691676	0.02156	0.105687	-2.42804	0.0536934
NGLY1	-0.323589	0.0215682	0.105687	-2.42787	0.0536934
DMTN	1.36828	0.0215749	0.105687	2.42773	0.0536934
SKAP2	-0.48402	0.0215792	0.105687	-2.42765	0.0536934
CDK2AP2	0.45487	0.02159	0.105689	2.42743	0.0536934
LILRA6	-0.611797	0.0216014	0.105694	-2.4272	0.0537105
LTB	0.682403	0.0216202	0.105735	2.42682	0.0537466
PRKX	0.479778	0.021663	0.105894	2.42595	0.0538324
KRCC1	-0.597817	0.0217698	0.106365	-2.42379	0.0540746
INADL	0.556631	0.021814	0.106531	2.4229	0.054153
HECTD3	0.373348	0.0218262	0.106539	2.42266	0.0541533
TPI1	0.461384	0.0218449	0.10658	2.42228	0.0541653
RGL4	-0.941564	0.0218568	0.106587	-2.42204	0.0541727
C5orf15	-0.543119	0.0218721	0.106611	-2.42174	0.0541918
TMEM41A	0.317713	0.0219125	0.10671	2.42093	0.0542324
NSMCE1	0.486916	0.0219132	0.10671	2.42091	0.0542324
NELFA	0.316282	0.0219656	0.106751	2.41987	0.0542378
NOMO1	0.492166	0.0219766	0.106751	2.41965	0.0542378
CEP44	-0.755711	0.0219798	0.106751	-2.41958	0.0542378
TFPT	0.486676	0.0219871	0.106751	2.41944	0.0542378
CECR5	0.353115	0.0219995	0.106751	2.41919	0.0542378
FAM200B	-0.485716	0.0220011	0.106751	-2.41916	0.0542378
HPS1	0.858843	0.0220107	0.106751	2.41897	0.0542378
ATAD2B	-0.455491	0.0220176	0.106751	-2.41883	0.0542378
TMEM223	0.364855	0.0220317	0.106751	2.41855	0.0542378
RSPRY1	-0.424302	0.0220331	0.106751	-2.41852	0.0542378
DSC2	-1.27382	0.0220364	0.106751	-2.41845	0.0542378
EPN1	0.585871	0.0220497	0.106765	2.41819	0.0542378
IFT140	0.406884	0.0220668	0.106772	2.41785	0.0542378
ECHDC2	0.544214	0.0220746	0.106772	2.41769	0.0542378
GALNT7	-0.667839	0.0220858	0.106772	-2.41747	0.0542378
ARHGDIA	0.43444	0.022093	0.106772	2.41733	0.0542378
CCDC142	0.4091	0.0221084	0.106797	2.41702	0.0542661
NDUFB7	0.547681	0.0221874	0.107128	2.41546	0.0544701
MAK	-0.774276	0.0222572	0.107414	-2.41408	0.0546271
ZNF33A	-0.587422	0.0222845	0.107495	-2.41354	0.0546692
MCMBP	-0.377759	0.0223011	0.107524	-2.41321	0.0546809
C1orf123	0.279627	0.0223148	0.107539	2.41294	0.0546949
HLTF	-0.567953	0.0223302	0.107563	-2.41264	0.0546972
SVIL	-0.517565	0.0223543	0.107581	-2.41217	0.0547111
POLD2	0.532176	0.0223652	0.107581	2.41195	0.0547111
TCFL5	-0.497609	0.0223654	0.107581	-2.41195	0.0547111
RNMTL1	0.397028	0.0223766	0.107584	2.41173	0.0547111
RAB34	0.442204	0.0223936	0.107605	2.41139	0.0547437
MRPL9	0.384938	0.0224057	0.107605	2.41116	0.0547576
NDUFV1	0.487129	0.0224124	0.107605	2.41102	0.0547576
NT5C2	-0.700657	0.0224357	0.107666	-2.41057	0.0547924
ZBTB7A	0.444512	0.0224488	0.107678	2.41031	0.0547924
MGME1	-0.446391	0.0224717	0.107714	-2.40986	0.0548202
LRRFIP2	-0.425021	0.0224773	0.107714	-2.40975	0.0548202
POLDIP2	0.347074	0.0225404	0.107919	2.40852	0.0549222
CSRP1	0.373173	0.0225411	0.107919	2.40851	0.0549222
SGTB	-0.587091	0.022562	0.107952	-2.4081	0.0549289
VCPKMT	-0.76725	0.022569	0.107952	-2.40796	0.0549289
GTF2E1	-0.70701	0.0226309	0.108181	-2.40676	0.0550168
ARMC5	0.43998	0.022638	0.108181	2.40662	0.0550168
KBTBD8	-1.09419	0.022688	0.10831	-2.40565	0.0550857
WDFY1	-0.672111	0.0226909	0.10831	-2.40559	0.0550857
ZNF48	0.427685	0.0226991	0.10831	2.40543	0.0550857
MTHFD2	-0.603571	0.0227074	0.10831	-2.40527	0.0550947
NAT1	-0.593394	0.0227285	0.10836	-2.40487	0.0551107
CELF2	-0.40363	0.0227453	0.10839	-2.40454	0.0551244
PHTF2	-0.743613	0.0227766	0.108488	-2.40393	0.0551796
EPHB2	0.978621	0.0228128	0.108578	2.40324	0.0552207
SENP7	-0.899409	0.0228166	0.108578	-2.40316	0.0552207
NELFE	0.464502	0.0228395	0.108635	2.40272	0.0552481
PARP4	-0.377062	0.0228545	0.108635	-2.40243	0.0552594
SNAP23	-0.550698	0.022868	0.108635	-2.40217	0.0552654
ZNF638	-0.462243	0.0228799	0.108635	-2.40194	0.0552654
DPY19L1	-0.609622	0.0228817	0.108635	-2.40191	0.0552654
PSEN1	-0.34299	0.0230151	0.109122	-2.39935	0.0556041
CRTC1	0.493286	0.0230324	0.109122	2.39902	0.0556041
ITFG2	0.367186	0.0230332	0.109122	2.399	0.0556041
ADCK1	0.508487	0.0230339	0.109122	2.39899	0.0556041
PCGF3	-0.518415	0.0230375	0.109122	-2.39892	0.0556041
PDDC1	0.366389	0.0230575	0.109166	2.39854	0.0556427
MFF	-0.32685	0.0231316	0.109466	-2.39712	0.0557755
NELFB	0.317884	0.02315	0.109502	2.39677	0.0557841
TMEM229B	0.796866	0.0232115	0.109742	2.39561	0.0559212
PUSL1	0.406814	0.0232289	0.109774	2.39527	0.0559298
MFN1	-0.425276	0.0232637	0.109888	-2.39461	0.0559682
ANKRD16	0.639667	0.0232847	0.109936	2.39422	0.0559882
ACOT7	0.637384	0.0233034	0.109974	2.39386	0.0560036
IL4R	-0.695617	0.0233392	0.110092	-2.39319	0.0560785
ATP5G1	0.590529	0.0233556	0.110119	2.39287	0.0561076
RSAD1	0.343251	0.0233715	0.110143	2.39257	0.0561206
HERC4	-0.400958	0.0233938	0.110197	-2.39216	0.0561542
CD53	-0.50752	0.0234259	0.110298	-2.39155	0.0562198
L3MBTL2	0.405879	0.0234802	0.110483	2.39053	0.0563005
CEP104	0.265462	0.0235069	0.110483	2.39003	0.0563005
CORO1B	0.544728	0.0235101	0.110483	2.38997	0.0563005
SAMD9	-1.01592	0.0235115	0.110483	-2.38994	0.0563005
BCAP29	-0.467364	0.0235191	0.110483	-2.3898	0.0563005
COA4	0.321554	0.0235719	0.11068	2.38881	0.0563909
DPP8	-0.334801	0.0235865	0.110698	-2.38853	0.0563923
ORC4	-0.453833	0.0236015	0.110707	-2.38825	0.0564044
MRPL23	0.540074	0.0236105	0.110707	2.38809	0.0564044
BSG	0.968877	0.0236209	0.110707	2.38789	0.0564058
LIPN	-1.02375	0.0237173	0.110813	-2.38609	0.0565073
SUPT20H	-0.375832	0.0237176	0.110813	-2.38609	0.0565073
SRSF2	-0.487941	0.0237188	0.110813	-2.38606	0.0565073
PRSS23	1.37308	0.0237202	0.110813	2.38604	0.0565073
ANXA6	0.617237	0.0237204	0.110813	2.38603	0.0565073
DMTF1	-0.644915	0.0237238	0.110813	-2.38597	0.0565073
SNX8	0.579389	0.0237258	0.110813	2.38593	0.0565073
VEGFB	0.465943	0.0237381	0.110813	2.38571	0.0565073
NIPBL	-0.392448	0.023741	0.110813	-2.38565	0.0565073
NT5DC2	0.791637	0.0238639	0.111336	2.38337	0.0567509
CBLL1	-0.470644	0.0238961	0.111435	-2.38278	0.0567681
HK3	-0.591899	0.0239317	0.111476	-2.38212	0.0567939
KMT2D	-0.418352	0.0239436	0.111476	-2.3819	0.0567939
METTL4	-0.627693	0.0239482	0.111476	-2.38181	0.0567939
ARHGEF6	-0.379065	0.0239582	0.111476	-2.38163	0.0567939
GNPTG	0.302437	0.0239593	0.111476	2.38161	0.0567939
STIM2	-0.41587	0.0239709	0.111479	-2.38139	0.0567939
PHAX	0.319078	0.0240243	0.111677	2.38041	0.0569012
IMMT	0.392622	0.0240443	0.111719	2.38004	0.0569159
PITRM1	0.307293	0.0240618	0.11175	2.37972	0.0569201
LMBRD2	-0.73492	0.0240845	0.111752	-2.3793	0.0569201
UBE2K	-0.246098	0.0241092	0.111752	-2.37885	0.0569201
TMEM44	-0.590387	0.0241163	0.111752	-2.37872	0.0569201
ZNF182	-0.426837	0.0241177	0.111752	-2.37869	0.0569201
TMEM170B	-0.879008	0.0241211	0.111752	-2.37863	0.0569201
OCEL1	0.516981	0.0241278	0.111752	2.37851	0.0569201
NDUFA12	0.429707	0.0241462	0.111761	2.37817	0.0569201
ERGIC2	-0.588609	0.0241515	0.111761	-2.37807	0.0569201
AKAP17A	-0.430064	0.0241669	0.111782	-2.37779	0.0569258
EYA3	-0.2823	0.0242063	0.111913	-2.37707	0.0569831
MRPS26	0.346346	0.0242472	0.112052	2.37632	0.0570538
MFSD8	-0.438496	0.0242767	0.112138	-2.37579	0.057111
MFSD3	0.475085	0.0243105	0.112221	2.37517	0.0571502
UBASH3A	0.984776	0.0243226	0.112221	2.37495	0.0571502
TP53INP1	-0.717412	0.0243277	0.112221	-2.37486	0.0571502
CBX6	0.319062	0.0244195	0.112581	2.37319	0.0573278
CSNK1D	-0.399012	0.0244298	0.112581	-2.373	0.0573278
MYO1G	0.463223	0.0244387	0.112581	2.37284	0.0573278
NCK1	-0.371368	0.0245151	0.112882	-2.37146	0.0574652
CREB1	-0.409216	0.0245919	0.113148	-2.37007	0.0575832
LSR	0.79512	0.0245949	0.113148	2.37002	0.0575832
PNPO	0.487066	0.0246288	0.113252	2.36941	0.0576443
LCOR	-0.533327	0.0246551	0.113274	-2.36894	0.0576594
KDELR1	0.388297	0.0246555	0.113274	2.36893	0.0576594
UPK3B	0.999806	0.0247091	0.113469	2.36797	0.0578007
ZNF487	-0.488125	0.0248202	0.113886	-2.36598	0.0580034
IGSF8	0.604871	0.0248316	0.113886	2.36578	0.0580034
RP5-966M1.6	-0.778515	0.0248333	0.113886	-2.36574	0.0580034
ALG8	0.523583	0.0248769	0.114035	2.36497	0.0580736
LILRA1	0.64878	0.0249014	0.11409	2.36453	0.0580736
OGT	-0.68291	0.0249191	0.11409	-2.36421	0.0580736
MSRB3	-0.658707	0.0249323	0.11409	-2.36398	0.0580736
MCFD2	-0.467845	0.0249336	0.11409	-2.36396	0.0580736
YME1L1	-0.257426	0.0249546	0.114135	-2.36358	0.0580987
RSBN1	-0.475339	0.0249748	0.114177	-2.36322	0.0581215
SH3BP5	-0.642375	0.0250008	0.114245	-2.36276	0.058171
MROH6	-0.659203	0.0250272	0.1143	-2.36229	0.0581966
FIS1	0.843073	0.0250351	0.1143	2.36215	0.0581966
MAPK11	0.680543	0.0250796	0.114379	2.36137	0.0582484
TSR3	0.429097	0.0250849	0.114379	2.36127	0.0582484
RPUSD1	0.457067	0.0250888	0.114379	2.3612	0.0582484
ANKRD13A	-0.417762	0.025102	0.114379	-2.36097	0.0582484
PLAGL1	-0.819707	0.0251084	0.114379	-2.36086	0.0582484
ZNF444	0.420393	0.0251332	0.11439	2.36042	0.0582602
VBP1	-0.712512	0.0251467	0.11439	-2.36018	0.0582602
PTPN18	0.420238	0.0251553	0.11439	2.36003	0.0582602
C9orf142	0.619453	0.0251555	0.11439	2.36002	0.0582602
CCDC82	-0.922026	0.0251676	0.114394	-2.35981	0.0582602
SLC39A6	-0.505594	0.0252316	0.114589	-2.35868	0.0583562
CDC25B	0.479577	0.0252328	0.114589	2.35866	0.0583562
CLK1	-0.923201	0.0252677	0.114696	-2.35805	0.058403
RANBP6	-0.99355	0.0253033	0.11476	-2.35742	0.058431
PINX1	0.468951	0.0253092	0.11476	2.35732	0.058431
ZER1	0.772844	0.0253154	0.11476	2.35721	0.058431
WSB2	-0.588144	0.0253455	0.114846	-2.35668	0.0584975
CLSTN3	-0.580727	0.025377	0.114938	-2.35613	0.0585529
ACTR5	0.33852	0.0254143	0.115031	2.35548	0.0586105
PPP6C	-0.252486	0.0254376	0.115031	-2.35507	0.0586105
EMC2	-0.757474	0.0254519	0.115031	-2.35482	0.0586105
C12orf4	-0.643479	0.0254667	0.115031	-2.35456	0.0586105
TNFRSF25	0.944511	0.0254845	0.115031	2.35425	0.0586105
BICD2	-0.525625	0.025494	0.115031	-2.35409	0.0586105
PTTG1IP	-0.380418	0.0255008	0.115031	-2.35397	0.0586105
USB1	-0.482605	0.025503	0.115031	-2.35393	0.0586105
SLC15A2	-0.577685	0.0255115	0.115031	-2.35378	0.0586105
LRRC45	0.486457	0.0255135	0.115031	2.35375	0.0586105
ZAP70	0.768596	0.0255213	0.115031	2.35361	0.0586105
IMP3	0.28433	0.0255726	0.115192	2.35272	0.0586809
ZNF500	0.402317	0.0255938	0.115192	2.35235	0.0587007
PORCN	0.421421	0.0255999	0.115192	2.35224	0.0587007
COG3	-0.425201	0.0256084	0.115192	-2.3521	0.0587007
SDHD	-0.419928	0.025617	0.115192	-2.35195	0.0587007
SOX13	1.13677	0.0256307	0.115192	2.35171	0.0587007
SLC22A5	0.50328	0.0256358	0.115192	2.35162	0.0587007
AMIGO1	0.737371	0.0256574	0.115216	2.35125	0.0587045
DUS3L	0.398108	0.0256744	0.115216	2.35095	0.0587045
IQSEC1	-0.36893	0.0256777	0.115216	-2.35089	0.0587045
TMEM123	-0.990172	0.025686	0.115216	-2.35075	0.0587045
KPNA6	0.44136	0.0257559	0.115435	2.34954	0.0588097
ORC2	-0.399407	0.0257574	0.115435	-2.34952	0.0588097
WBP1L	-0.347308	0.0258112	0.115611	-2.34859	0.0589513
TMIGD2	0.89973	0.0258192	0.115611	2.34845	0.0589538
NSMAF	-0.596145	0.0258455	0.115677	-2.348	0.0589758
FMR1	-0.744484	0.0258873	0.11577	-2.34728	0.059011
KCNE3	-0.580104	0.0258888	0.11577	-2.34725	0.059011
PSMD3	0.376616	0.0259476	0.115982	2.34624	0.0591328
CIAPIN1	0.309074	0.0259903	0.116059	2.34551	0.0591552
SBK1	0.988375	0.0259978	0.116059	2.34538	0.0591552
GAL3ST4	0.785493	0.0260074	0.116059	2.34522	0.0591552
FAM149B1	-0.357314	0.0260101	0.116059	-2.34517	0.0591552
GZMK	1.14865	0.0260356	0.116122	2.34473	0.0591836
STK11	0.614163	0.0260481	0.116127	2.34452	0.0591946
LRRC47	0.23284	0.0260704	0.116176	2.34414	0.0591991
MYO1D	0.813586	0.0261177	0.116328	2.34333	0.0592707
SERPINB6	0.435202	0.0261271	0.116328	2.34317	0.0592707
GALNT1	-0.596475	0.0261601	0.116415	-2.34261	0.0593228
NUP50	-0.463256	0.0261695	0.116415	-2.34245	0.0593228
AKIRIN1	-0.450925	0.0262112	0.11655	-2.34174	0.0593726
TRIM47	0.788382	0.0262511	0.11666	2.34106	0.0594162
AKT1S1	0.615189	0.0262588	0.11666	2.34093	0.0594162
DRG1	0.374831	0.0262762	0.116664	2.34064	0.0594162
CKLF	-0.626043	0.026283	0.116664	-2.34052	0.0594162
COMMD1	0.515592	0.0263048	0.116664	2.34015	0.0594162
FZD2	0.818532	0.0263052	0.116664	2.34014	0.0594162
ITPA	0.442846	0.0263594	0.116852	2.33923	0.0595002
ZNF792	0.537386	0.0263724	0.116852	2.33901	0.0595024
MGMT	0.62361	0.0263867	0.116852	2.33876	0.0595068
FAM216A	-0.455414	0.0263934	0.116852	-2.33865	0.0595068
ZNF160	-0.383675	0.0264343	0.116983	-2.33796	0.059582
MAU2	-0.316446	0.0265059	0.117249	-2.33675	0.0597065
PPP2R5E	-0.379904	0.0265546	0.117414	-2.33594	0.0597879
EP300	-0.533177	0.026566	0.117414	-2.33574	0.0597986
IKBKE	0.489063	0.0266047	0.117534	2.33509	0.0598692
YTHDC2	-0.555158	0.0266723	0.117782	-2.33396	0.059972
CD33	0.483283	0.0267373	0.118018	2.33288	0.0600939
SERPINH1	0.480569	0.0267648	0.118088	2.33242	0.0601322
PPP5C	0.423338	0.026783	0.118117	2.33211	0.0601384
FAM102A	0.658833	0.0268555	0.118386	2.33091	0.0602772
TMX4	-0.52208	0.0269023	0.118536	-2.33013	0.0603383
OSGIN1	0.730012	0.0269214	0.118536	2.32981	0.0603383
RABGGTA	0.390239	0.0269242	0.118536	2.32977	0.0603383
STOML2	0.451374	0.026951	0.118599	2.32932	0.0603669
LEO1	0.444575	0.0269761	0.118599	2.32891	0.0603669
BLOC1S5	-0.429975	0.0269804	0.118599	-2.32883	0.0603669
CLYBL	0.593339	0.0269848	0.118599	2.32876	0.0603669
SLC2A8	0.756573	0.0269989	0.11861	2.32853	0.0603815
TRAPPC11	-0.371184	0.0270477	0.11876	-2.32772	0.0604593
FASTKD3	-0.473866	0.0270627	0.11876	-2.32747	0.0604593
SH3TC1	0.591077	0.0270678	0.11876	2.32739	0.0604593
CREBZF	-0.908067	0.0270803	0.118764	-2.32718	0.0604632
TNNT1	1.52828	0.0270936	0.118771	2.32696	0.0604713
NUTF2	0.408998	0.0271303	0.118881	2.32636	0.0605106
ZNF785	0.417309	0.0271517	0.118906	2.326	0.0605106
KDM8	0.379266	0.0271593	0.118906	2.32588	0.0605106
NSMF	0.60553	0.0271966	0.119019	2.32527	0.0605611
ZNF486	-0.681204	0.0272381	0.119078	-2.32458	0.0605705
SMPDL3A	-1.04121	0.0272395	0.119078	-2.32456	0.0605705
TP53I13	0.359883	0.027245	0.119078	2.32447	0.0605705
ZNF783	0.466957	0.0272808	0.119183	2.32388	0.0606337
MBNL1	-0.718421	0.0273189	0.119299	-2.32326	0.0606862
PREX1	-0.496774	0.0273526	0.119395	-2.32271	0.060726
CALR	0.532608	0.0273931	0.119521	2.32205	0.0607848
SH3BP1	0.585048	0.0274712	0.119751	2.32077	0.0609165
TIA1	-0.634329	0.0274742	0.119751	-2.32072	0.0609165
C8orf33	0.326508	0.0274809	0.119751	2.32061	0.0609165
RPS16	0.437733	0.0275067	0.119812	2.32019	0.0609329
SPRYD3	0.374249	0.0275245	0.119839	2.3199	0.0609513
MCAT	0.447881	0.027599	0.120067	2.31869	0.0610846
FUCA1	0.459772	0.0276096	0.120067	2.31852	0.0610846
TOMM40	0.486719	0.027612	0.120067	2.31848	0.0610846
IFT20	-0.572111	0.0276667	0.120253	-2.3176	0.0611515
TRIOBP	0.47503	0.0277187	0.120399	2.31676	0.0612513
SYMPK	0.408417	0.0277243	0.120399	2.31666	0.0612513
STX5	0.424335	0.0277405	0.120399	2.3164	0.0612556
PHF2	-0.525258	0.0277716	0.120399	-2.3159	0.0612556
AP5S1	0.375721	0.0277792	0.120399	2.31578	0.0612556
YWHAB	0.334454	0.0277817	0.120399	2.31574	0.0612556
ZKSCAN3	-0.382729	0.0277887	0.120399	-2.31563	0.0612556
CHST12	0.514242	0.0277944	0.120399	2.31553	0.0612556
NOC2L	0.525058	0.027826	0.120485	2.31503	0.0612738
NENF	0.577215	0.0279335	0.12075	2.3133	0.0614134
TMX3	-0.740843	0.0279474	0.12075	-2.31307	0.0614134
ALKBH4	0.417816	0.0279478	0.12075	2.31307	0.0614134
MATK	1.00678	0.027948	0.12075	2.31306	0.0614134
C10orf76	0.234088	0.0279587	0.12075	2.31289	0.0614134
ZBTB6	-0.878021	0.0279719	0.12075	-2.31268	0.0614134
GTPBP1	-0.324106	0.0279723	0.12075	-2.31267	0.0614134
IREB2	-0.362801	0.0279814	0.12075	-2.31253	0.0614168
ABTB2	-0.568936	0.0280171	0.120853	-2.31196	0.0614642
FAR2	-0.707935	0.0280999	0.121107	-2.31063	0.0615494
ZNF276	-0.397845	0.0281006	0.121107	-2.31062	0.0615494
FAM219B	-0.296815	0.0281115	0.121107	-2.31045	0.0615494
FKBP4	0.537978	0.0281241	0.12111	2.31025	0.0615494
RSU1	0.503286	0.02815	0.121118	2.30984	0.0615494
SLC38A5	0.864309	0.0281604	0.121118	2.30967	0.0615494
ARL11	-0.452061	0.0281756	0.121118	-2.30943	0.0615494
CTDNEP1	0.358212	0.0281932	0.121118	2.30915	0.0615494
ARVCF	0.848305	0.0282	0.121118	2.30904	0.0615494
SCD	-0.725944	0.0282014	0.121118	-2.30902	0.0615494
ARG1	-1.46432	0.0282089	0.121118	-2.3089	0.0615494
PPP2CA	-0.236854	0.0282412	0.121206	-2.30838	0.061586
ANKS6	0.483617	0.0282604	0.121238	2.30808	0.0615977
C1GALT1	-0.758026	0.0283075	0.121343	-2.30733	0.0616409
ACP2	0.373699	0.0283087	0.121343	2.30731	0.0616409
MRPL55	0.48515	0.0283222	0.121351	2.3071	0.0616409
PDK2	0.7298	0.0284937	0.122034	2.30439	0.0619705
USP9X	-0.399319	0.0285101	0.122053	-2.30413	0.0619799
FAF2	-0.272536	0.028526	0.12206	-2.30388	0.0619862
CALM3	0.413573	0.0285356	0.12206	2.30373	0.0619862
FAM199X	-0.617996	0.0285719	0.122131	-2.30316	0.0620102
DLG3	0.750244	0.028576	0.122131	2.30309	0.0620102
MAP2K2	0.477944	0.0285917	0.122147	2.30285	0.0620102
PPIP5K2	-0.77451	0.0286083	0.122156	-2.30259	0.0620248
CHCHD7	-0.372189	0.0286176	0.122156	-2.30244	0.0620248
CTNND1	0.41539	0.0286699	0.122328	2.30162	0.0620797
CEP97	-0.515068	0.0286833	0.122334	-2.30141	0.0620931
CLTB	0.570221	0.0287241	0.122457	2.30077	0.0621562
BRD9	0.272657	0.028751	0.122521	2.30035	0.0621758
NAA10	0.446162	0.0287669	0.122538	2.3001	0.0621789
FN3KRP	0.386724	0.0287933	0.122599	2.29969	0.0622005
SPG20	-0.519335	0.0288113	0.122625	-2.29941	0.0622077
TMEM68	-0.648158	0.0288453	0.122718	-2.29888	0.0622541
DNAJC17	0.416508	0.0289146	0.122959	2.2978	0.0623144
INPP5K	0.530447	0.0289595	0.122959	2.2971	0.0623144
CEP192	-0.518711	0.0289633	0.122959	-2.29704	0.0623144
HSD17B8	0.683821	0.0289674	0.122959	2.29698	0.0623144
TAF11	-0.382047	0.0289682	0.122959	-2.29697	0.0623144
RNF34	-0.232555	0.0289815	0.122959	-2.29676	0.0623144
MITD1	-0.51594	0.028986	0.122959	-2.29669	0.0623144
FBXO45	-0.615313	0.0290248	0.123073	-2.29609	0.0623523
LONP1	0.428985	0.0290699	0.123146	2.29539	0.0623877
TMEM104	0.388637	0.0290734	0.123146	2.29534	0.0623877
EOMES	1.09185	0.0290946	0.123146	2.29501	0.0623877
PRDX2	0.996858	0.0291019	0.123146	2.29489	0.0623877
C21orf2	0.441834	0.0291021	0.123146	2.29489	0.0623877
ERAL1	0.491098	0.029176	0.123407	2.29375	0.0625188
SPOCK2	0.702762	0.0291982	0.12345	2.29341	0.0625188
FCHO2	-0.933018	0.029275	0.123724	-2.29223	0.0626673
AATF	0.438114	0.0292994	0.123741	2.29185	0.0627078
SEC13	0.3684	0.0293032	0.123741	2.29179	0.0627078
USP33	-0.439811	0.0293627	0.123899	-2.29088	0.062781
FAM13B	-0.476725	0.029365	0.123899	-2.29084	0.062781
QDPR	0.459968	0.0294364	0.124104	2.28975	0.0628724
RPL36	0.489186	0.0294378	0.124104	2.28973	0.0628724
RHEB	-0.389507	0.0294676	0.124147	-2.28927	0.0628957
KDM3A	-0.486929	0.0294771	0.124147	-2.28913	0.0628957
N4BP1	-0.400683	0.0294928	0.124147	-2.28889	0.0628957
VTI1A	-0.26482	0.0294965	0.124147	-2.28883	0.0628957
BAG1	0.932164	0.0295094	0.124151	2.28863	0.0628964
ECI1	0.485266	0.0295368	0.124215	2.28822	0.0629154
DTX3L	-0.559023	0.0295754	0.124326	-2.28763	0.0629854
NECAB2	0.984205	0.0295884	0.12433	2.28743	0.0629861
TCEA2	0.512624	0.0296129	0.124371	2.28705	0.0629921
DPH1	0.416654	0.0296225	0.124371	2.28691	0.0629921
PPFIA1	-0.325721	0.0296403	0.124394	-2.28664	0.0629921
TERF2	0.275034	0.029676	0.124493	2.2861	0.0630599
HEATR5B	-0.413609	0.0296973	0.124531	-2.28577	0.0631053
KDM3B	-0.327782	0.0297724	0.124795	-2.28463	0.0632666
LGALS9	0.626172	0.0298144	0.124878	2.284	0.0633083
ZSWIM8	-0.289677	0.0298165	0.124878	-2.28397	0.0633083
CCDC127	0.30447	0.0299228	0.125221	2.28236	0.0634986
APH1B	-0.490584	0.0299242	0.125221	-2.28234	0.0634986
NOTCH2	-0.540026	0.0299351	0.125221	-2.28218	0.0634986
SPHK2	0.322322	0.0299586	0.125268	2.28182	0.0635315
MPI	0.433203	0.0300092	0.125429	2.28106	0.0636253
PGBD2	-0.512615	0.0300445	0.125525	-2.28053	0.06365
ARL8A	-0.355855	0.0300698	0.125579	-2.28015	0.0636807
PRDX3	-0.426731	0.0300991	0.12565	-2.27971	0.0637176
SLC41A3	0.389398	0.0301651	0.125875	2.27872	0.0638192
ARL4C	0.619246	0.0302891	0.126334	2.27687	0.0640201
SPATA13	-0.565503	0.0302998	0.126334	-2.27671	0.0640201
HPS6	0.385892	0.0303466	0.126477	2.27601	0.0640729
RCBTB1	-0.678229	0.0304314	0.126779	-2.27475	0.0642247
MED21	-0.54223	0.0304491	0.126801	-2.27449	0.064239
ZSCAN32	-0.31611	0.0305307	0.127033	-2.27328	0.0643322
SKP2	-0.359957	0.0305323	0.127033	-2.27325	0.0643322
CACNA1E	-0.806527	0.0305437	0.127033	-2.27309	0.0643322
PACS1	0.490658	0.0305545	0.127033	2.27292	0.0643384
KDM1B	-0.507969	0.0306017	0.127159	-2.27223	0.0643869
SYNJ2	-0.533136	0.0306096	0.127159	-2.27211	0.064389
WDR48	-0.297707	0.0306609	0.12732	-2.27135	0.0644616
ARHGAP12	-0.701382	0.0306787	0.127343	-2.27109	0.0644918
ACBD4	0.365947	0.0307219	0.127416	2.27046	0.0645382
MED14	-0.355097	0.030735	0.127416	-2.27026	0.0645382
TSPYL4	-0.572921	0.030742	0.127416	-2.27016	0.0645382
TMF1	-0.562378	0.0307461	0.127416	-2.2701	0.0645382
MBTD1	-0.416052	0.0307653	0.127438	-2.26982	0.0645563
CASP6	0.274939	0.0307763	0.127438	2.26965	0.0645563
CTC1	-0.327078	0.030862	0.127741	-2.2684	0.064725
ZXDC	-0.404857	0.0308802	0.127765	-2.26813	0.0647471
EDEM3	-0.8194	0.0309623	0.128052	-2.26693	0.0649035
NAA50	-0.518121	0.0309781	0.128066	-2.2667	0.0649054
MIDN	-0.376382	0.0310542	0.128329	-2.26559	0.0650212
GIMAP7	0.698226	0.0310732	0.128333	2.26531	0.0650212
AP5B1	-0.502402	0.0310803	0.128333	-2.26521	0.0650212
CLEC5A	-0.950551	0.031121	0.12845	-2.26461	0.0650751
2022-03-02	0.774068	0.031139	0.128472	2.26435	0.0650909
HADHA	0.375579	0.0311904	0.128632	2.2636	0.0651687
HRAS	0.481021	0.0312455	0.128807	2.2628	0.0652365
ACOT2	0.483424	0.0312691	0.128853	2.26246	0.0652522
UNC50	-0.251244	0.0312966	0.128904	-2.26206	0.0652754
MT-ND6	0.674293	0.0313067	0.128904	2.26192	0.0652754
HECW2	-0.987114	0.0313213	0.128912	-2.26171	0.0652754
EML4	-0.426623	0.0313415	0.128944	-2.26141	0.0652871
GIN1	-0.676188	0.0313555	0.128949	-2.26121	0.0652928
CAPRIN1	-0.334752	0.0313772	0.128987	-2.2609	0.0653284
NCOA2	-0.558167	0.0314193	0.129108	-2.26029	0.0653859
PPP1CB	-0.744958	0.0314749	0.129284	-2.25949	0.0654832
PMPCA	0.338122	0.0314951	0.129316	2.2592	0.0654849
RNF40	0.296677	0.0315376	0.129435	2.25859	0.0655494
STAG1	-0.426663	0.0315586	0.129435	-2.25829	0.0655494
ABI2	0.389099	0.0315622	0.129435	2.25823	0.0655494
RALY	0.426707	0.0316123	0.129514	2.25751	0.0655622
DOHH	0.619626	0.031617	0.129514	2.25745	0.0655622
AK9	-0.455813	0.0316194	0.129514	-2.25741	0.0655622
RRAGC	-0.417241	0.0316504	0.129554	-2.25697	0.0656047
RBMX2	0.314345	0.031661	0.129554	2.25681	0.0656047
ENTPD1	-0.411223	0.031667	0.129554	-2.25673	0.0656047
MAP3K14	0.402373	0.0316895	0.129591	2.25641	0.0656105
MCRS1	0.356643	0.0317115	0.129591	2.25609	0.0656105
SLC8A1	-0.772235	0.0317178	0.129591	-2.256	0.0656105
CHPF	0.923465	0.0317291	0.129591	2.25584	0.0656105
BCL2L1	1.21748	0.0317395	0.129591	2.25569	0.0656105
PSD	0.460074	0.0318008	0.12979	2.25482	0.065721
RB1CC1	-0.721585	0.0318508	0.129942	-2.2541	0.0658057
ERAP2	0.965658	0.0318791	0.129961	2.2537	0.0658096
TRADD	0.341149	0.0318923	0.129961	2.25351	0.0658096
ADA	0.637062	0.0318981	0.129961	2.25343	0.0658096
PUS10	-0.459594	0.0319062	0.129961	-2.25331	0.0658096
TNFRSF13B	1.09441	0.0319412	0.130052	2.25282	0.0658506
FBXO28	-0.420241	0.0320365	0.130388	-2.25146	0.0660259
WDR19	-0.46803	0.032057	0.130419	-2.25117	0.0660332
RANGAP1	0.394133	0.0320801	0.130461	2.25085	0.0660374
ALS2CL	0.839531	0.0321051	0.130467	2.25049	0.0660374
PANK3	-0.632942	0.032107	0.130467	-2.25046	0.0660374
COX10	0.325061	0.0321295	0.130473	2.25015	0.066052
DYNLT3	-0.669616	0.0321402	0.130473	-2.25	0.066052
TMEM106A	0.571755	0.0321555	0.130473	2.24978	0.0660548
IER5L	0.538373	0.0321594	0.130473	2.24972	0.0660548
IL2RB	0.789373	0.0322134	0.130641	2.24896	0.0661132
PAOX	0.526688	0.0322403	0.130698	2.24858	0.0661382
FAM53C	-0.40763	0.0322536	0.1307	-2.24839	0.0661474
WEE1	-0.651304	0.032271	0.130719	-2.24815	0.0661605
CDC34	1.02648	0.032288	0.130736	2.24791	0.0661697
PDCD1	0.871062	0.0323307	0.130857	2.24731	0.0662358
STOM	-0.939804	0.0323835	0.131019	-2.24657	0.0663275
WDR44	-0.504704	0.0324207	0.13109	-2.24605	0.066381
SCAF8	-0.337983	0.0324268	0.13109	-2.24596	0.066381
RABIF	-0.255495	0.0324746	0.131136	-2.24529	0.0663977
DPM1	-0.523047	0.0324758	0.131136	-2.24527	0.0663977
KNTC1	-0.583424	0.0324858	0.131136	-2.24513	0.0663977
APPL1	-0.519027	0.0324894	0.131136	-2.24508	0.0663977
GMPR2	-0.375581	0.0325707	0.131413	-2.24395	0.066536
RAB2A	-0.330642	0.0326034	0.131493	-2.24349	0.0665626
RHOQ	-0.567712	0.0326677	0.13167	-2.24259	0.066653
ANGEL2	-0.476812	0.0326731	0.13167	-2.24252	0.066653
ANAPC2	0.330038	0.032722	0.131815	2.24184	0.0667343
PAPSS2	-0.560097	0.0327467	0.131821	-2.24149	0.0667482
SRM	0.645604	0.0327492	0.131821	2.24146	0.0667482
MAP3K12	0.394118	0.0327983	0.131926	2.24078	0.0668229
IL18	-0.551231	0.0328325	0.131926	-2.2403	0.0668229
ZBTB11	-0.796596	0.0328391	0.131926	-2.24021	0.0668229
UBQLN4	0.396331	0.0328416	0.131926	2.24018	0.0668229
GPR35	0.659373	0.0328458	0.131926	2.24012	0.0668229
TBC1D17	0.514806	0.0328525	0.131926	2.24003	0.0668229
SCAND1	0.490046	0.0328766	0.131926	2.23969	0.0668231
COMMD8	-0.837777	0.0328785	0.131926	-2.23967	0.0668231
IRS2	-0.777717	0.0329219	0.132039	-2.23907	0.0669098
METTL23	-0.280921	0.0329366	0.132039	-2.23886	0.0669294
ZNF575	0.446315	0.0329454	0.132039	2.23874	0.0669294
TMEM107	-0.402001	0.0330437	0.132382	-2.23738	0.0670645
RBL2	-0.543579	0.0330586	0.13239	-2.23718	0.067083
TRABD2A	0.859996	0.0330797	0.132422	2.23689	0.0670956
ANAPC4	-0.50361	0.0331315	0.132523	-2.23617	0.0671721
THBS3	-0.435712	0.03314	0.132523	-2.23606	0.0671721
PSME1	0.48818	0.0331594	0.132523	2.23579	0.0671721
ST3GAL4	-0.628796	0.0331613	0.132523	-2.23576	0.0671721
TMED3	0.387444	0.0331695	0.132523	2.23565	0.0671721
POLR2L	0.538578	0.0332244	0.13266	2.2349	0.0672573
KRT1	1.96834	0.0332297	0.13266	2.23482	0.0672573
TP53INP2	-0.466492	0.0332693	0.132757	-2.23428	0.0673085
OSBPL7	0.563172	0.0333028	0.132757	2.23382	0.0673169
TRIM7	0.687869	0.0333037	0.132757	2.23381	0.0673169
TLR10	-0.705608	0.0333059	0.132757	-2.23378	0.0673169
SSNA1	0.404109	0.0333345	0.132819	2.23339	0.0673603
SCOC	-0.954825	0.0334139	0.132984	-2.2323	0.0674514
DYNLL2	0.314676	0.0334249	0.132984	2.23215	0.0674514
EFTUD1	0.391671	0.0334285	0.132984	2.2321	0.0674514
BLVRB	1.04027	0.0334348	0.132984	2.23202	0.0674514
GDF11	0.572876	0.033441	0.132984	2.23193	0.0674514
SLC15A4	-0.597093	0.0334815	0.133094	-2.23138	0.0674927
RFTN1	0.469258	0.033539	0.13326	2.2306	0.0675482
EMC1	0.303258	0.0335572	0.13326	2.23035	0.0675482
SORT1	-0.69919	0.0335737	0.13326	-2.23013	0.0675482
ZFR	-0.453942	0.0335813	0.13326	-2.23002	0.0675482
C20orf24	-0.404876	0.0335885	0.13326	-2.22993	0.0675482
DDX60	-0.937832	0.0336159	0.133306	-2.22955	0.0675482
PDE4DIP	0.375047	0.033626	0.133306	2.22942	0.0675482
PIM3	-0.527449	0.0338577	0.134172	-2.22628	0.0679951
EPM2AIP1	-0.403423	0.0339493	0.134462	-2.22505	0.0681289
UHMK1	-0.605857	0.0339571	0.134462	-2.22494	0.0681289
ATP6V1G1	-0.471549	0.0339909	0.134544	-2.22449	0.0681525
C9orf172	0.965939	0.0340218	0.134614	2.22407	0.068178
TRPM6	-0.618029	0.0340506	0.134676	-2.22369	0.0682092
HMG20B	0.384629	0.0340944	0.134797	2.2231	0.0682711
C9orf16	0.652567	0.0341545	0.134909	2.22229	0.06832
GAB3	-0.358412	0.0341719	0.134909	-2.22206	0.06832
ADSL	0.309717	0.0341729	0.134909	2.22205	0.06832
ARL2	0.502676	0.0341775	0.134909	2.22199	0.06832
BMPR2	-0.564245	0.0341981	0.134909	-2.22171	0.06832
TRPV2	0.472628	0.0342018	0.134909	2.22166	0.06832
DDX19A	0.313927	0.0342401	0.135009	2.22115	0.0683664
ECT2	-0.73971	0.0343258	0.135294	-2.22001	0.0684854
IFNGR2	-0.466721	0.0343767	0.135434	-2.21933	0.0685508
NDUFB10	0.428592	0.0343878	0.135434	2.21918	0.0685569
RBM18	-0.257271	0.0346414	0.136367	-2.21582	0.0690215
NOP56	0.409112	0.0346514	0.136367	2.21569	0.0690236
IGF2R	-0.504346	0.0346859	0.136403	-2.21523	0.0690433
KLHL8	-0.518004	0.0346912	0.136403	-2.21516	0.0690433
PLEK	-0.416151	0.0347003	0.136403	-2.21504	0.0690433
DRAXIN	0.683338	0.0347329	0.136478	2.21461	0.0690702
R3HCC1	0.416088	0.0347646	0.13655	2.21419	0.0690951
PNPLA8	-0.65841	0.0348258	0.136738	-2.21339	0.0691811
NARFL	0.368418	0.0349092	0.137013	2.21229	0.0693031
TTC13	-0.389364	0.0349441	0.137089	-2.21184	0.0693641
GARS	0.43247	0.034965	0.137089	2.21156	0.0693661
RAB28	-0.54615	0.0349686	0.137089	-2.21151	0.0693661
F8	-0.641462	0.0349902	0.137121	-2.21123	0.0694061
SERAC1	-0.428787	0.0350091	0.137143	-2.21098	0.0694214
ZMYM6	-0.482895	0.0350527	0.137261	-2.21041	0.0694746
NAT10	0.417945	0.0350713	0.137281	2.21017	0.0694841
TUT1	0.418562	0.0350963	0.137326	2.20984	0.0695088
TLE2	0.853517	0.0351206	0.137369	2.20953	0.0695221
BCL7C	0.453755	0.0351791	0.137545	2.20876	0.0696189
NAA16	-0.554833	0.0352034	0.137588	-2.20845	0.0696435
ZSCAN29	-0.435898	0.0352785	0.137829	-2.20747	0.0697762
ISCU	0.490967	0.035326	0.137886	2.20685	0.0697869
ABHD5	-0.54011	0.0353582	0.137886	-2.20643	0.0697869
SIDT2	0.56337	0.0353696	0.137886	2.20629	0.0697869
POLR3D	0.372507	0.0353734	0.137886	2.20624	0.0697869
FPGT	-0.610744	0.0353747	0.137886	-2.20622	0.0697869
EIF2B2	0.324034	0.0353836	0.137886	2.2061	0.0697869
ANP32B	0.555933	0.0353875	0.137886	2.20605	0.0697869
MICU2	-0.457164	0.0354111	0.137925	-2.20575	0.0697982
AKAP10	-0.326787	0.0354429	0.137997	-2.20534	0.0698151
SP4	-0.578097	0.0354899	0.138127	-2.20473	0.0698773
RBM5	-0.333222	0.0355252	0.138212	-2.20427	0.069913
GGNBP2	-0.26133	0.0355628	0.13828	-2.20379	0.0699352
ST13	0.433058	0.0355697	0.13828	2.2037	0.0699352
SMG9	0.326449	0.0355852	0.138288	2.2035	0.0699352
ALAS2	1.67653	0.0356457	0.13847	2.20272	0.0700406
MLLT11	-0.476029	0.0356649	0.138492	-2.20247	0.0700513
FMNL3	0.393496	0.0356883	0.138494	2.20217	0.0700513
VDAC2	0.265768	0.0356951	0.138494	2.20208	0.0700513
LSM4	0.350045	0.035706	0.138494	2.20194	0.070053
G3BP2	-0.41515	0.0357532	0.138559	-2.20134	0.0701007
SLC35E2B	-0.408053	0.0357726	0.138559	-2.20109	0.0701007
VPS29	-0.514398	0.03578	0.138559	-2.20099	0.0701007
CD48	-0.506479	0.0357877	0.138559	-2.20089	0.0701007
FBXO30	-0.79126	0.0357978	0.138559	-2.20076	0.0701007
CISD3	0.598162	0.035804	0.138559	2.20068	0.0701007
TET3	-0.543198	0.0360321	0.139382	-2.19777	0.0705318
IDNK	-0.740517	0.0360437	0.139382	-2.19762	0.0705318
DNAJC30	0.402113	0.0360646	0.13941	2.19735	0.0705559
TSPAN3	-0.425223	0.0362408	0.139924	-2.19511	0.0707959
BLOC1S3	0.277657	0.0362462	0.139924	2.19504	0.0707959
MYD88	-0.347139	0.0362476	0.139924	-2.19502	0.0707959
BYSL	0.486063	0.0362522	0.139924	2.19497	0.0707959
ACO2	0.404352	0.0362992	0.140007	2.19437	0.0708193
FAM111A	-0.529275	0.0363012	0.140007	-2.19435	0.0708193
PPP3CB	-0.437649	0.0363391	0.140072	-2.19386	0.0708322
OSGIN2	-0.712702	0.0363563	0.140072	-2.19365	0.0708322
C2orf81	0.653809	0.0363944	0.140072	2.19316	0.0708322
VCAN	0.687162	0.0364014	0.140072	2.19308	0.0708322
SIL1	0.569116	0.0364045	0.140072	2.19304	0.0708322
USP11	0.421386	0.0364259	0.140072	2.19277	0.0708322
SNAP47	0.334426	0.0364446	0.140072	2.19253	0.0708322
RAB7A	-0.333485	0.0364613	0.140072	-2.19232	0.0708322
REEP4	0.430806	0.0364619	0.140072	2.19231	0.0708322
KIDINS220	-0.470896	0.036462	0.140072	-2.19231	0.0708322
HSF1	0.306906	0.0364684	0.140072	2.19223	0.0708322
C6orf62	-0.612136	0.0364836	0.140077	-2.19204	0.0708322
RAB3IP	-0.480049	0.0365394	0.140239	-2.19134	0.0709099
PRMT1	0.531013	0.0365749	0.140323	2.19089	0.0709764
GCLM	-0.629531	0.0366241	0.140423	-2.19027	0.0710079
RBM48	-0.246677	0.0366368	0.140423	-2.19011	0.0710079
COX7A2L	-0.370644	0.0366489	0.140423	-2.18996	0.0710079
GAS6	0.767931	0.036656	0.140423	2.18987	0.0710079
KCTD9	-0.551506	0.0366839	0.140428	-2.18952	0.0710079
SLC35B3	-0.514117	0.0366897	0.140428	-2.18945	0.0710079
QARS	0.35155	0.0366984	0.140428	2.18934	0.0710079
SDF2L1	0.667426	0.0367319	0.140504	2.18892	0.0710463
ETFB	0.498667	0.036761	0.140562	2.18855	0.0710903
GPR153	1.08931	0.0367854	0.140603	2.18825	0.0711101
PSMB10	0.529045	0.0368358	0.140712	2.18761	0.0711677
DOCK4	-0.74779	0.0368514	0.140712	-2.18742	0.0711677
POP7	0.417471	0.036855	0.140712	2.18738	0.0711677
XRCC4	-0.70398	0.0369167	0.140869	-2.1866	0.0712146
SNPH	0.708225	0.0369243	0.140869	2.18651	0.0712146
CEP120	-0.757006	0.0369375	0.140869	-2.18634	0.0712177
UBE2G1	-0.31799	0.0369517	0.140871	-2.18617	0.0712189
SOX4	0.61921	0.0370503	0.141194	2.18494	0.0714013
ZNF468	-0.526519	0.0370723	0.141225	-2.18467	0.0714265
DYNLT1	-0.563737	0.0371687	0.14154	-2.18347	0.0715773
EPHB4	0.741513	0.0372378	0.14175	2.18261	0.071646
WDR25	0.411488	0.0372519	0.141751	2.18244	0.071646
ITGAM	-0.419774	0.0373217	0.141932	-2.18157	0.0717608
ABCA5	-0.783677	0.0373389	0.141932	-2.18136	0.0717608
HSDL1	-0.398696	0.0373477	0.141932	-2.18125	0.0717608
C14orf142	-0.578743	0.0373548	0.141932	-2.18117	0.0717608
CACNB3	0.589455	0.0373766	0.141962	2.1809	0.0717748
CYSTM1	-0.79948	0.0374039	0.142013	-2.18056	0.0717924
RRS1	0.53071	0.0374616	0.142179	2.17985	0.0718781
ANKIB1	-0.533939	0.0374803	0.142197	-2.17962	0.0718864
CCDC102A	0.66281	0.037524	0.14231	2.17908	0.0719371
CHURC1	-0.515321	0.0376104	0.142571	-2.17802	0.0720806
ERBB2IP	-0.660519	0.0376206	0.142571	-2.17789	0.0720806
CRKL	-0.370062	0.0377194	0.142893	-2.17668	0.0722708
GPR25	0.914926	0.0377544	0.142935	2.17625	0.0722872
AAAS	0.33137	0.0377586	0.142935	2.1762	0.0722872
SNRPB	0.416205	0.0377852	0.142983	2.17588	0.0723008
FANCL	-0.615167	0.037881	0.143228	-2.17471	0.0724251
THAP8	0.512085	0.0378819	0.143228	2.1747	0.0724251
DDX56	0.30331	0.0379024	0.143228	2.17445	0.0724251
LENG1	0.387551	0.0379059	0.143228	2.1744	0.0724251
BTAF1	-0.591601	0.03795	0.143319	-2.17387	0.0724728
ZFP36L1	-0.560492	0.037958	0.143319	-2.17377	0.0724728
FBXL17	-0.402115	0.0379908	0.143338	-2.17337	0.0724728
CLU	1.08344	0.037991	0.143338	2.17337	0.0724728
CTU2	0.400884	0.0380068	0.143345	2.17318	0.0724728
CGRRF1	-0.539332	0.0380506	0.143457	-2.17264	0.0725285
PDCD10	-0.789258	0.0380733	0.143483	-2.17237	0.0725402
TTC7A	0.346465	0.0380941	0.143483	2.17211	0.0725453
NCAPH2	0.392868	0.0380997	0.143483	2.17205	0.0725453
PPP1R11	0.35905	0.0381244	0.143517	2.17175	0.0725532
COG7	0.293466	0.0381506	0.143517	2.17143	0.0725532
TMEM206	0.312191	0.0381728	0.143517	2.17116	0.0725532
CLTC	-0.342072	0.0381822	0.143517	-2.17105	0.0725532
RBM25	0.371363	0.0381825	0.143517	2.17104	0.0725532
ESCO1	-0.528388	0.0381926	0.143517	-2.17092	0.0725532
VARS2	0.410235	0.0382208	0.143546	2.17058	0.0725761
IDS	-0.352312	0.0382459	0.143546	-2.17028	0.0725761
FAM120A	-0.476901	0.038256	0.143546	-2.17015	0.0725761
GNPAT	-0.272868	0.0382634	0.143546	-2.17006	0.0725761
CLEC7A	-0.581703	0.0382706	0.143546	-2.16998	0.0725823
IFNAR2	-0.361445	0.0383545	0.14378	-2.16896	0.072711
TRIM25	-0.51632	0.0383609	0.14378	-2.16889	0.072711
FAM219A	-0.317819	0.0383989	0.143863	-2.16843	0.0727662
WDYHV1	0.4465	0.0384113	0.143863	2.16828	0.0727705
ARGLU1	-0.694939	0.0384759	0.144052	-2.1675	0.0728444
MOB2	0.433021	0.0385183	0.144069	2.16699	0.0728444
ZFAND1	-0.73846	0.0385247	0.144069	-2.16692	0.0728444
RSL24D1	-0.857066	0.038528	0.144069	-2.16688	0.0728444
DHX32	0.519451	0.0385367	0.144069	2.16677	0.0728444
DDX3X	-0.638929	0.0385924	0.144225	-2.1661	0.0728994
WASF2	0.559161	0.038653	0.144399	2.16538	0.0730033
PPP2R2D	-0.228364	0.0386882	0.144477	-2.16495	0.0730546
RPL23A	0.395197	0.0387235	0.144556	2.16453	0.0730823
APPBP2	-0.355803	0.0387507	0.144605	-2.16421	0.0730973
C3orf38	-0.466367	0.0387708	0.144627	-2.16397	0.0731105
C22orf23	0.541959	0.0388969	0.145016	2.16246	0.0732824
ATG3	-0.435218	0.0389033	0.145016	-2.16239	0.0732824
KANSL3	-0.236016	0.038921	0.145017	-2.16218	0.0732824
PRPS2	-0.398427	0.038932	0.145017	-2.16205	0.0732824
PPP1R3F	0.365114	0.0389608	0.145072	2.1617	0.0732937
EIF4E2	0.219403	0.0389829	0.145101	2.16144	0.0733068
KIAA0040	-0.446903	0.0390141	0.145165	-2.16107	0.0733361
TAF15	0.444535	0.0390425	0.145218	2.16073	0.07336
PBX4	0.499732	0.0390601	0.14523	2.16052	0.0733731
ZNF827	0.507471	0.0390877	0.14528	2.16019	0.0733951
KCNJ15	-0.560118	0.0391189	0.145306	-2.15983	0.0733959
SUCO	-0.734196	0.039123	0.145306	-2.15978	0.0733959
BCL2L11	-0.497015	0.039193	0.145463	-2.15895	0.073485
ALDOA	0.51507	0.0391939	0.145463	2.15894	0.073485
FAM173B	-0.423601	0.0392923	0.145776	-2.15777	0.0736438
FBXO7	0.989456	0.0393147	0.145806	2.15751	0.0736675
NDUFB3	-0.765035	0.0393377	0.145839	-2.15724	0.0736732
ABCA2	-0.546647	0.0393639	0.145857	-2.15693	0.073681
COQ7	-0.372542	0.039371	0.145857	-2.15685	0.073681
SLC2A4RG	0.402756	0.0394004	0.145912	2.1565	0.0737172
CHST14	0.307592	0.0394816	0.146015	2.15554	0.0737601
ZNF606	-0.51084	0.0394925	0.146015	-2.15542	0.0737601
SBNO2	-0.448898	0.0394943	0.146015	-2.15539	0.0737601
DENND1B	-0.603964	0.0394979	0.146015	-2.15535	0.0737601
PPP1CC	-0.355176	0.0394993	0.146015	-2.15534	0.0737601
NME8	-0.587773	0.0395139	0.146016	-2.15516	0.0737601
OCRL	-0.608094	0.0395519	0.146057	-2.15472	0.0737678
VKORC1	0.487952	0.0395534	0.146057	2.1547	0.0737678
YARS	0.421558	0.0396121	0.14622	2.15401	0.073863
PDCL3	0.33705	0.0396274	0.146224	2.15383	0.073874
LAMTOR5	-0.465915	0.0396621	0.1463	-2.15343	0.0739065
SLC6A8	1.34419	0.0397079	0.146416	2.15289	0.0739908
RAB6A	-0.465816	0.0397385	0.146476	-2.15253	0.0740375
RNPEP	0.440024	0.0397723	0.146547	2.15214	0.074068
LNPEP	-0.485464	0.0397864	0.146547	-2.15197	0.0740682
PDGFB	0.724486	0.0398315	0.14666	2.15145	0.0741023
GM2A	0.631391	0.0400587	0.147444	2.1488	0.0745061
TRMT112	0.316047	0.0401013	0.14746	2.14831	0.0745221
SF3B2	0.381776	0.0401068	0.14746	2.14825	0.0745221
PRPF40A	-0.395792	0.0401099	0.14746	-2.14821	0.0745221
ADAM17	-0.61192	0.0401252	0.14746	-2.14803	0.0745221
MAP4K1	0.623569	0.0401352	0.14746	2.14792	0.0745221
FOSL2	-0.508478	0.0401957	0.14763	-2.14722	0.0746148
PLD1	-0.434269	0.0402375	0.147699	-2.14673	0.0746431
AMMECR1L	-0.325574	0.0402458	0.147699	-2.14664	0.0746431
SUMO2	-0.242839	0.0402583	0.147699	-2.14649	0.0746431
CCDC153	0.448758	0.0402724	0.147699	2.14633	0.0746467
LRRC4	-0.504651	0.0403039	0.147726	-2.14597	0.0746643
TRAF2	0.350775	0.0403097	0.147726	2.1459	0.0746643
SETX	-0.388364	0.0403359	0.147726	-2.1456	0.0746713
CCR3	0.990206	0.0403373	0.147726	2.14558	0.0746713
C1orf159	0.384745	0.0403745	0.147809	2.14515	0.0747157
UBTF	0.254411	0.0404081	0.147861	2.14477	0.0747581
B4GALT1	-0.36454	0.0404178	0.147861	-2.14466	0.0747581
OST4	0.604482	0.0404451	0.147908	2.14434	0.0747829
RILPL2	-0.476262	0.0405498	0.148176	-2.14314	0.0749404
ARHGAP27	-0.441058	0.0405614	0.148176	-2.143	0.0749404
SPECC1	0.530849	0.0405616	0.148176	2.143	0.0749404
VAMP4	-0.517913	0.0405974	0.148254	-2.14259	0.0749898
PLEKHA3	-0.489079	0.0406179	0.148276	-2.14236	0.0750074
SSRP1	0.459742	0.040633	0.148278	2.14218	0.0750158
MCOLN1	0.461987	0.0406513	0.148292	2.14197	0.0750158
CCDC85B	0.480818	0.040706	0.148399	2.14135	0.0750454
S100A8	-1.11269	0.0407096	0.148399	-2.14131	0.0750454
TMEM43	-0.422836	0.0407259	0.148405	-2.14112	0.0750454
COX4I1	0.411795	0.0407577	0.148468	2.14076	0.0750982
DYNC1I2	0.385198	0.0408062	0.148592	2.1402	0.075174
PUS1	0.334564	0.0408367	0.148614	2.13986	0.0751947
IQSEC2	0.687761	0.0408413	0.148614	2.1398	0.0751947
FLAD1	0.319425	0.0409595	0.148991	2.13846	0.0753851
TTYH3	0.52878	0.0410204	0.14916	2.13776	0.0754536
HAGH	0.966087	0.0410549	0.149215	2.13737	0.0754811
JAK3	-0.47702	0.0410646	0.149215	-2.13726	0.0754811
ESPN	1.67052	0.0410983	0.149284	2.13688	0.0755178
AMDHD2	0.350258	0.0411351	0.149299	2.13646	0.0755336
CDKAL1	0.299185	0.041137	0.149299	2.13644	0.0755336
ILKAP	0.279838	0.0411655	0.149299	2.13612	0.0755336
SPEN	-0.408074	0.0411708	0.149299	-2.13606	0.0755336
CD320	0.699203	0.0411755	0.149299	2.13601	0.0755336
NPIPA1	0.530866	0.0412111	0.149376	2.1356	0.0755733
COLQ	0.650586	0.0412261	0.149377	2.13543	0.0755733
UBXN11	0.433908	0.0412808	0.149462	2.13481	0.0756209
DAD1	0.414302	0.0412828	0.149462	2.13479	0.0756209
USP10	-0.45747	0.0413075	0.149462	-2.13451	0.0756209
SLC9A3R2	0.780184	0.0413079	0.149462	2.13451	0.0756209
TMEM184C	-0.284463	0.0413315	0.149495	-2.13424	0.0756433
DERL3	1.01643	0.0413927	0.149628	2.13355	0.0756934
FGFRL1	0.565225	0.0413977	0.149628	2.1335	0.0756934
RPS11	0.478939	0.0414233	0.149668	2.13321	0.0757206
FBXO48	-0.415521	0.0414428	0.149686	-2.13299	0.0757206
HSP90AB1	0.578934	0.0414631	0.149706	2.13276	0.0757289
CUEDC2	0.411415	0.0414847	0.149731	2.13252	0.0757513
TNKS1BP1	0.410229	0.0416064	0.150108	2.13115	0.0759559
KLF10	-0.596804	0.0416239	0.150108	-2.13095	0.0759559
LAT	0.78043	0.0416442	0.150108	2.13073	0.0759559
TMEM216	-0.424337	0.0416477	0.150108	-2.13069	0.0759559
HAPLN3	0.798097	0.0417331	0.150362	2.12973	0.0760778
ICT1	0.364282	0.0417596	0.150403	2.12943	0.0761011
HECA	-0.57353	0.0417737	0.150403	-2.12928	0.0761011
MICA	-0.747233	0.0418139	0.150441	-2.12883	0.0761065
ABCF3	0.318708	0.0418191	0.150441	2.12877	0.0761065
ABHD2	-0.482954	0.0418302	0.150441	-2.12865	0.0761065
ZNF841	-0.512646	0.0418696	0.150441	-2.12821	0.0761065
CDC40	-0.390727	0.0418707	0.150441	-2.12819	0.0761065
ELOF1	0.690206	0.0418857	0.150441	2.12803	0.0761065
PJA1	0.472389	0.0418871	0.150441	2.12801	0.0761065
GOT2	0.440494	0.0419157	0.150454	2.12769	0.0761065
PEX26	0.260658	0.0419201	0.150454	2.12764	0.0761065
C3AR1	-0.862557	0.0419632	0.150556	-2.12716	0.0761565
APOL3	0.617764	0.0420318	0.150749	2.1264	0.0762847
APOBEC3A	-0.635118	0.0420889	0.150889	-2.12576	0.076378
NOSIP	0.449012	0.0421002	0.150889	2.12564	0.0763791
CX3CR1	0.76757	0.0421273	0.150933	2.12534	0.0763958
RAB12	-0.640138	0.0421922	0.150998	-2.12462	0.0764373
ADM	-0.609544	0.0421954	0.150998	-2.12458	0.0764373
IL2RA	0.70472	0.0422174	0.150998	2.12434	0.0764373
DPH2	0.357972	0.04223	0.150998	2.1242	0.0764373
TLR2	-0.610037	0.0422428	0.150998	-2.12406	0.0764373
LLGL2	0.689686	0.0422475	0.150998	2.12401	0.0764373
ANO9	0.695154	0.0422597	0.150998	2.12387	0.0764373
SLC9A9	0.396879	0.0422634	0.150998	2.12383	0.0764373
ZFAT	0.334428	0.0422868	0.151029	2.12357	0.076447
RPL7L1	0.311031	0.0423143	0.151074	2.12327	0.0764775
EFR3A	-0.617669	0.0423785	0.151239	-2.12256	0.0765402
CD3G	0.782999	0.0423902	0.151239	2.12243	0.0765402
PLA2G16	0.695768	0.0424158	0.151278	2.12215	0.0765689
EEA1	-0.520829	0.0424566	0.151353	-2.1217	0.0766038
EVI5L	0.345496	0.0424664	0.151353	2.12159	0.0766038
ZC3H4	-0.269221	0.0424946	0.151401	-2.12128	0.0766429
FBXL15	0.462484	0.0425803	0.151624	2.12034	0.0767727
LLGL1	0.356068	0.0425867	0.151624	2.12027	0.0767727
TAOK3	0.328586	0.0426139	0.151667	2.11997	0.0768081
SLC39A3	0.507295	0.0426644	0.151764	2.11941	0.0768635
COQ6	0.32808	0.0426706	0.151764	2.11935	0.0768635
RASA3	0.441755	0.042688	0.151773	2.11916	0.0768765
CENPV	0.512313	0.042706	0.151784	2.11896	0.0768791
ATG2B	-0.473956	0.0428	0.152025	-2.11793	0.0769809
GOLT1B	-0.54895	0.0428036	0.152025	-2.11789	0.0769809
DDX58	-0.681539	0.0428199	0.152031	-2.11771	0.0769852
FCGR2A	-0.486498	0.0428531	0.152062	-2.11735	0.0770076
CDIPT	0.423869	0.0428585	0.152062	2.11729	0.0770076
NAB2	0.509561	0.0428751	0.152069	2.11711	0.0770119
CYLD	-0.41194	0.0428946	0.152085	-2.1169	0.0770161
UHRF2	-0.392284	0.042934	0.152172	-2.11646	0.0770522
PRPF40B	0.511566	0.0429518	0.152182	2.11627	0.0770522
WASL	-0.521692	0.0430076	0.152327	-2.11566	0.0771149
COX6B1	0.489592	0.0430412	0.152394	2.1153	0.077157
ARFRP1	0.372161	0.0430703	0.152444	2.11498	0.0771818
CCNL2	-0.386985	0.0431106	0.152534	-2.11454	0.0772513
SYTL2	0.884287	0.0431373	0.152576	2.11425	0.0772864
PWP2	0.314759	0.0431622	0.152611	2.11398	0.0773146
TIGD3	0.915457	0.0431945	0.152672	2.11363	0.0773496
PREP	0.345257	0.0432153	0.152676	2.11341	0.0773607
ZNF669	-0.330089	0.0432464	0.152676	-2.11307	0.0773616
SMAD4	-0.342216	0.0432533	0.152676	-2.11299	0.0773616
CYTH1	-0.302569	0.0432605	0.152676	-2.11292	0.0773616
DPP9	0.23532	0.0432778	0.152676	2.11273	0.0773616
HVCN1	0.53943	0.0432877	0.152676	2.11262	0.0773616
SF3B4	0.364232	0.0433001	0.152676	2.11249	0.0773616
ELP5	0.283366	0.0433833	0.152917	2.11159	0.0774581
SGTA	0.32741	0.0434317	0.153035	2.11106	0.0775186
USP8	-0.238583	0.0435027	0.15323	-2.1103	0.077615
RIF1	-0.559367	0.043528	0.15323	-2.11003	0.0776308
BCAT1	-0.848478	0.0435434	0.15323	-2.10986	0.0776308
C16orf87	-0.482792	0.0435486	0.15323	-2.1098	0.0776308
TCF25	0.386721	0.0435643	0.15323	2.10963	0.0776308
TRIM58	1.39709	0.0435917	0.15323	2.10934	0.0776308
FGR	-0.501038	0.0435918	0.15323	-2.10934	0.0776308
MTCH2	0.370461	0.0436492	0.153331	2.10872	0.0776679
UBXN4	-0.375776	0.0436505	0.153331	-2.10871	0.0776679
LGALS8	-0.363758	0.0436883	0.153411	-2.1083	0.0776974
ADAT3	0.426004	0.0437141	0.153449	2.10802	0.07771
CASP2	-0.29353	0.0437386	0.153482	-2.10776	0.0777208
PDS5B	-0.400253	0.0438213	0.15372	-2.10687	0.0778491
GRAMD1A	-0.483011	0.0438607	0.153805	-2.10645	0.0778853
ZNF641	-0.511187	0.0438905	0.153853	-2.10613	0.0778893
DENND1A	0.339375	0.043912	0.153853	2.1059	0.0778972
SS18	-0.424141	0.0439194	0.153853	-2.10582	0.0778972
KDM5B	-0.320846	0.0439629	0.153953	-2.10536	0.0779572
THOC2	0.268016	0.0439999	0.15403	2.10496	0.0779934
MR1	-0.310191	0.0441318	0.15434	-2.10356	0.0781379
CNOT7	-0.333145	0.0441337	0.15434	-2.10354	0.0781379
CD44	-0.448032	0.044143	0.15434	-2.10344	0.0781379
ZBTB33	-0.575997	0.0441488	0.15434	-2.10338	0.0781379
DAPK3	0.398362	0.0441736	0.154374	2.10311	0.0781519
PTPMT1	0.321343	0.0442819	0.154666	2.10196	0.0783201
CREB3	0.373452	0.0442997	0.154666	2.10177	0.0783201
MAN2B1	0.415105	0.0443036	0.154666	2.10173	0.0783201
PPP1R14B	0.381891	0.0443231	0.154666	2.10153	0.0783201
RPUSD2	0.437344	0.0443326	0.154666	2.10143	0.0783201
GBE1	-0.535391	0.0444395	0.15485	-2.10029	0.0784009
ANKS3	0.323895	0.0444549	0.15485	2.10013	0.0784009
FTSJ3	0.380642	0.0444942	0.15485	2.09971	0.0784009
WDR41	-0.409681	0.0444948	0.15485	-2.09971	0.0784009
MPEG1	0.604676	0.0444979	0.15485	2.09968	0.0784009
GSTM2	0.722043	0.0445003	0.15485	2.09965	0.0784009
INVS	-0.265136	0.0445035	0.15485	-2.09962	0.0784009
NDUFAF7	-0.390168	0.0445067	0.15485	-2.09958	0.0784009
ARHGAP10	0.547927	0.0446152	0.155175	2.09844	0.0785481
CUL2	-0.317706	0.044659	0.155252	-2.09798	0.0785911
RPS4X	0.378293	0.0446823	0.155252	2.09773	0.0785911
ZNF407	-0.267651	0.0446826	0.155252	-2.09773	0.0785911
PCNXL4	-0.483276	0.0447023	0.155258	-2.09752	0.0786055
GNL3L	0.462117	0.0447148	0.155258	2.09739	0.0786055
GDAP2	-0.337654	0.0447312	0.155262	-2.09722	0.0786055
CD36	0.689576	0.0447597	0.155308	2.09692	0.078626
HIST1H2AC	-0.572787	0.0448133	0.155425	-2.09635	0.078679
THAP11	0.244495	0.0448258	0.155425	2.09622	0.078679
CCDC109B	0.390074	0.0448387	0.155425	2.09609	0.078679
JOSD2	0.533468	0.0448541	0.155426	2.09592	0.0786843
ZNF324	0.3296	0.0449166	0.15555	2.09527	0.0787386
ABCC2	-0.553613	0.0449204	0.15555	-2.09523	0.0787386
RFFL	-0.405034	0.0449521	0.155607	-2.0949	0.0787725
ST6GALNAC4	0.951846	0.0450113	0.155749	2.09428	0.0788455
CMKLR1	0.846521	0.0450235	0.155749	2.09415	0.0788455
IDUA	0.50815	0.0450418	0.155757	2.09396	0.0788455
SPECC1L	-0.290049	0.0450563	0.155757	-2.09381	0.0788455
MTA3	0.411989	0.0451074	0.155881	2.09327	0.0789028
TBC1D2B	-0.402711	0.0452114	0.156188	-2.09219	0.0790438
TTF1	0.354277	0.0453043	0.156456	2.09122	0.0791998
XRCC6BP1	-0.58179	0.0453487	0.156556	-2.09076	0.0792618
PRDX1	0.383855	0.0453752	0.156566	2.09049	0.0792703
ERVK3-1	-0.325759	0.045382	0.156566	-2.09042	0.0792703
BTF3L4	-0.454511	0.0454537	0.15676	-2.08967	0.0793625
UBE2E1	-0.444499	0.0455511	0.15699	-2.08866	0.079498
KBTBD6	-0.761687	0.0455658	0.15699	-2.08851	0.079498
NHLRC2	-0.414244	0.0455663	0.15699	-2.08851	0.079498
CCNH	-0.345994	0.045585	0.157001	-2.08831	0.0795063
DHRSX	-0.364216	0.045659	0.157203	-2.08755	0.0796216
MLEC	0.368805	0.0457257	0.157352	2.08686	0.0797367
CEP41	0.319	0.0457329	0.157352	2.08678	0.0797367
PIGF	-0.415945	0.0457655	0.157411	-2.08645	0.0797483
MYNN	-0.556478	0.0457834	0.15742	-2.08626	0.0797582
ELP6	0.348113	0.0458404	0.157497	2.08568	0.0798179
RPRD1B	-0.351964	0.0458422	0.157497	-2.08566	0.0798179
PACSIN2	-0.401216	0.045852	0.157497	-2.08556	0.0798179
ATAD3A	0.487314	0.0459063	0.157607	2.085	0.079871
ZWILCH	-0.703751	0.0459147	0.157607	-2.08491	0.079871
PLD4	1.13974	0.045937	0.15763	2.08468	0.0798875
LRRC8B	-0.5782	0.0460007	0.157788	-2.08403	0.0799887
CPSF3L	0.300231	0.0460139	0.157788	2.08389	0.0799887
BBS10	-0.803055	0.0460773	0.157953	-2.08324	0.0800817
CALHM2	0.522215	0.0461914	0.158291	2.08208	0.0802794
SC5D	-0.595589	0.0462299	0.15837	-2.08168	0.080319
TTC1	0.308648	0.0462564	0.158408	2.08141	0.0803287
UXS1	0.30605	0.0462809	0.158439	2.08116	0.08034
RAB20	-0.730559	0.0464414	0.158928	-2.07953	0.0805955
FAM45A	-0.393948	0.046455	0.158928	-2.07939	0.0806017
SLC25A26	0.379975	0.0464965	0.159017	2.07897	0.0806462
XYLT2	0.356183	0.0465461	0.159134	2.07846	0.0807155
PEX10	0.321368	0.0465985	0.159259	2.07793	0.0807648
SRSF8	0.673574	0.0466962	0.15954	2.07694	0.0808788
RTN3	-0.41592	0.0467366	0.159593	-2.07653	0.080933
ALKBH3	0.37409	0.0467502	0.159593	2.07639	0.0809332
VAMP1	-0.368009	0.046764	0.159593	-2.07625	0.0809332
C5orf51	-0.323654	0.0467739	0.159593	-2.07615	0.0809332
RPS9	0.448227	0.0468317	0.159712	2.07557	0.0809901
RRP36	0.294776	0.0468401	0.159712	2.07549	0.0809901
DNAJA1	-0.471874	0.0468853	0.1598	-2.07503	0.0810139
LRRC27	0.477522	0.0468971	0.1598	2.07491	0.0810139
DENR	-0.418172	0.0469726	0.159987	-2.07415	0.0811087
FAM3A	0.420297	0.0469833	0.159987	2.07404	0.0811087
HPS5	-0.295157	0.0470143	0.160039	-2.07373	0.0811329
CYC1	0.368846	0.0471167	0.160335	2.0727	0.0812579
SOD1	0.519429	0.0471499	0.160394	2.07237	0.0812787
INO80B	0.383718	0.0471899	0.160477	2.07197	0.0813178
RBM12B	-0.506666	0.0472511	0.160632	-2.07135	0.0813666
CD3D	0.798968	0.0472805	0.160678	2.07106	0.0814056
CARD9	0.466378	0.0473284	0.160788	2.07058	0.0814643
VPS26A	-0.330271	0.0473899	0.160943	-2.06996	0.0815493
ZNF558	-0.697015	0.0474088	0.160954	-2.06977	0.0815519
FRMD4B	-0.539265	0.0474727	0.161051	-2.06914	0.081606
TCEB2	0.584827	0.047498	0.161051	2.06888	0.081606
TAF1D	-0.48306	0.0474997	0.161051	-2.06887	0.081606
PUM1	-0.303053	0.0475044	0.161051	-2.06882	0.081606
AP1S1	0.325327	0.0475159	0.161051	2.0687	0.081606
BCL2L2	-0.295992	0.0476496	0.16145	-2.06737	0.0817829
MRPS18A	0.393714	0.0476971	0.161558	2.0669	0.0818298
CDK13	-0.240267	0.0477655	0.161727	-2.06622	0.081903
PRKCSH	0.415283	0.0477936	0.161727	2.06594	0.081903
TAF5	-0.34724	0.0478089	0.161727	-2.06579	0.081903
FTL	0.578776	0.0478159	0.161727	2.06572	0.081903
ZNF614	-0.534413	0.0478278	0.161727	-2.0656	0.081903
MPHOSPH8	0.364171	0.0478418	0.161727	2.06546	0.0819186
UBB	0.904406	0.0478701	0.161769	2.06519	0.0819375
SAMD1	0.349592	0.0480117	0.162194	2.06378	0.0821416
PSMD1	0.319287	0.0480337	0.162215	2.06357	0.0821505
S100PBP	-0.262385	0.0481264	0.162474	-2.06265	0.0822692
SUFU	0.352402	0.0481558	0.16252	2.06236	0.0823027
SLC25A13	-0.382177	0.0481928	0.162591	-2.062	0.082346
DDX39B	-0.348504	0.0482365	0.162648	-2.06157	0.0823735
WDR81	0.349324	0.0482415	0.162648	2.06152	0.0823735
UTP3	0.273174	0.0483289	0.162889	2.06066	0.0824903
ABCB8	0.322332	0.0484367	0.163081	2.0596	0.0825615
NRGN	1.04664	0.0484409	0.163081	2.05956	0.0825615
NOP2	0.369133	0.0484454	0.163081	2.05952	0.0825615
PLCH2	0.782257	0.0484494	0.163081	2.05948	0.0825615
ALG6	-0.348743	0.0485337	0.163288	-2.05865	0.0826558
POP5	0.311925	0.0485429	0.163288	2.05856	0.0826558
PITPNC1	0.350715	0.0486531	0.163605	2.05748	0.0828195
PHF5A	-0.473972	0.0487394	0.163841	-2.05664	0.082944
MUS81	-0.240974	0.0488195	0.163965	-2.05586	0.0830046
CEPT1	-0.420038	0.0488327	0.163965	-2.05573	0.0830046
TOB1	-0.5561	0.0488333	0.163965	-2.05573	0.0830046
PPP2R5C	-0.325851	0.0488402	0.163965	-2.05566	0.0830046
CBX4	-0.339744	0.0489295	0.164178	-2.05479	0.0831391
BTG2	-0.471831	0.0489359	0.164178	-2.05473	0.0831391
RYBP	-0.480431	0.0490232	0.164417	-2.05388	0.0832583
SBF2	-0.463637	0.0490593	0.164484	-2.05353	0.0832912
SERINC5	0.554898	0.0490852	0.164518	2.05328	0.0833192
QPCTL	0.586049	0.0491404	0.164649	2.05275	0.0833749
LCMT1	0.342293	0.0491882	0.164745	2.05229	0.0834211
FBF1	0.410967	0.0492013	0.164745	2.05216	0.0834211
ARFGAP2	0.302032	0.0492317	0.164793	2.05186	0.0834474
ZNF143	-0.241735	0.0492913	0.164924	-2.05129	0.0835065
SNX11	-0.317339	0.0493032	0.164924	-2.05117	0.0835065
TUBB4B	0.548927	0.0493671	0.165084	2.05056	0.0835798
CMPK1	-0.591241	0.0494069	0.165163	-2.05017	0.0836206
NRIP2	0.38478	0.0495748	0.165622	2.04856	0.083837
UBE2G2	0.281593	0.0495888	0.165622	2.04842	0.083837
VOPP1	-0.519363	0.0495927	0.165622	-2.04839	0.083837
VPS9D1	-0.525762	0.0496372	0.165716	-2.04796	0.0838631
KPNA1	-0.297468	0.0497393	0.166003	-2.04698	0.0840009
MMAB	0.341627	0.0497758	0.166071	2.04663	0.0840254
DGKZ	0.36905	0.0498784	0.166359	2.04565	0.084176
PPCS	-0.335757	0.0499035	0.166388	-2.04541	0.0841923
GEN1	-0.650362	0.0499981	0.166649	-2.04451	0.0843557
RIC3	0.547126	0.0500207	0.166671	2.04429	0.0843719
STK25	0.219483	0.0500678	0.166773	2.04385	0.0844204
METTL2A	0.338157	0.05015	0.166957	2.04306	0.0845399
ABCC6	0.612123	0.0501555	0.166957	2.04301	0.0845399
POLR1D	0.649569	0.0501863	0.167005	2.04272	0.0845544
CCR7	0.816779	0.0502311	0.1671	2.04229	0.0846109
NUP62	0.269229	0.0502644	0.167156	2.04198	0.0846464
ATP10A	0.675561	0.0503314	0.167324	2.04134	0.0847221
ZNF574	0.406789	0.050374	0.167412	2.04094	0.0847543
KIAA1919	0.375184	0.0504277	0.167519	2.04043	0.0848266
SNRNP27	-0.359483	0.0504389	0.167519	-2.04032	0.0848266
CRIPT	-0.472907	0.050505	0.167657	-2.0397	0.0848811
RPTOR	0.441302	0.0505133	0.167657	2.03962	0.0848811
DCUN1D2	-0.305925	0.0506149	0.16794	-2.03866	0.0850339
CDKN2A	0.589974	0.0506319	0.167942	2.0385	0.0850369
ATF1	-0.408497	0.0507247	0.168127	-2.03763	0.0851135
BTBD2	0.38224	0.0507278	0.168127	2.0376	0.0851135
HEBP1	0.415255	0.0507371	0.168127	2.03751	0.0851135
AHSA1	0.30445	0.0508581	0.168403	2.03637	0.0852767
DMXL1	-0.506637	0.0508591	0.168403	-2.03636	0.0852767
PDZD4	1.09147	0.0508697	0.168403	2.03626	0.0852767
ZNF200	-0.465699	0.0510961	0.168949	-2.03414	0.085567
ETHE1	0.471769	0.0511044	0.168949	2.03407	0.085567
PRSS33	2.18338	0.0511085	0.168949	2.03403	0.085567
NUBP2	0.332688	0.0511448	0.168949	2.03369	0.085567
HNRNPH3	-0.37255	0.0511452	0.168949	-2.03368	0.085567
TYSND1	0.323032	0.0511593	0.168949	2.03355	0.085567
HERPUD2	-0.247429	0.0511768	0.168949	-2.03339	0.085567
NCAM1	0.96337	0.0511867	0.168949	2.0333	0.085567
METTL1	0.582686	0.0511908	0.168949	2.03326	0.085567
SLC25A38	0.516291	0.0511996	0.168949	2.03318	0.085567
CD300E	0.820612	0.0512759	0.169146	2.03246	0.0856627
TOMM22	0.288505	0.0513121	0.169211	2.03213	0.0856751
MGAT4A	-0.586842	0.0513401	0.169248	-2.03187	0.0857031
GPSM1	0.593193	0.0513564	0.169248	2.03171	0.0857031
FAHD1	0.516281	0.0514316	0.169404	2.03101	0.0857726
DYNLRB1	0.449045	0.0514368	0.169404	2.03097	0.0857726
SLFN13	-0.412507	0.0514857	0.169417	-2.03051	0.085786
GABBR1	-0.570787	0.0515057	0.169417	-2.03033	0.085786
RPL7A	0.362822	0.0515084	0.169417	2.0303	0.085786
ZFP41	0.373383	0.0515185	0.169417	2.03021	0.085786
ZBTB20	0.454235	0.0515317	0.169417	2.03009	0.085786
PURB	-0.30705	0.0515401	0.169417	-2.03001	0.085786
PAFAH1B1	-0.241374	0.0515976	0.169514	-2.02947	0.0858393
RPL38	0.401631	0.0516027	0.169514	2.02943	0.0858393
CNOT6L	-0.452073	0.0516399	0.16957	-2.02908	0.085848
TUBB2A	1.52215	0.0516528	0.16957	2.02896	0.085848
FAM134B	0.524938	0.0516994	0.169616	2.02853	0.0858589
AMD1	-0.419752	0.0517001	0.169616	-2.02852	0.0858589
EVA1C	0.641716	0.0517313	0.169628	2.02824	0.0858589
ETV3	-0.369532	0.051737	0.169628	-2.02818	0.0858589
ZNF358	0.576629	0.0518066	0.169741	2.02754	0.0858889
SLC35A4	0.269497	0.0518175	0.169741	2.02744	0.0858889
DHX36	-0.276291	0.0518221	0.169741	-2.0274	0.0858889
HSD17B12	-0.494301	0.0518383	0.169741	-2.02725	0.0858889
NDUFS6	0.460634	0.0518544	0.169741	2.0271	0.0858916
PIGB	-0.390134	0.0518982	0.169831	-2.02669	0.0859308
RAB11FIP3	0.343547	0.0519561	0.169966	2.02616	0.0860097
DESI2	-0.470085	0.0520007	0.170057	-2.02575	0.0860536
TFG	-0.213021	0.0520477	0.170157	-2.02532	0.0861039
ALDH6A1	0.363497	0.0520656	0.170161	2.02515	0.0861049
TRMT1	0.336355	0.0521191	0.170249	2.02466	0.0861614
EIF4A2	-0.500355	0.0521396	0.170249	-2.02447	0.0861614
ZNF384	-0.200043	0.0521448	0.170249	-2.02442	0.0861614
FTSJ2	0.231311	0.052159	0.170249	2.02429	0.0861614
CDK4	0.405079	0.0522024	0.170336	2.0239	0.0862147
MTF2	-0.339828	0.0522344	0.170386	-2.0236	0.0862347
GPCPD1	-0.523923	0.052381	0.17081	-2.02226	0.0864683
SNF8	0.308827	0.052424	0.170861	2.02187	0.0864809
CLPP	0.384584	0.0524482	0.170861	2.02165	0.0864809
NIT1	-0.260766	0.0524513	0.170861	-2.02162	0.0864809
NUP93	0.355044	0.0524789	0.170861	2.02136	0.0864809
HNRNPM	0.353476	0.0524803	0.170861	2.02135	0.0864809
CC2D1B	-0.26578	0.0525431	0.170977	-2.02078	0.0865506
ROPN1L	-0.559952	0.0525493	0.170977	-2.02072	0.0865506
TRAPPC9	0.383148	0.0525715	0.170995	2.02052	0.0865563
DDX3Y	-0.832864	0.0526069	0.171056	-2.0202	0.0865903
TRAPPC13	-0.514848	0.0526978	0.171282	-2.01937	0.0866993
RBM28	0.259502	0.0527099	0.171282	2.01926	0.0866993
FAM122B	-0.49686	0.0529167	0.1719	-2.01738	0.0870249
STAT1	-0.499237	0.0529564	0.171974	-2.01702	0.0870651
LINC00694	-0.681548	0.0530064	0.172082	-2.01657	0.0871162
FAM210B	1.15025	0.0531143	0.172366	2.01559	0.087256
LTK	0.605642	0.0531329	0.172366	2.01542	0.087256
TMEM134	0.341298	0.0531579	0.172366	2.0152	0.087256
TXN	-0.651622	0.0531612	0.172366	-2.01517	0.087256
MRM1	0.412696	0.0532582	0.172617	2.01429	0.0873627
IL6ST	-0.578185	0.0532726	0.172617	-2.01416	0.0873627
AP2A1	0.449578	0.0533521	0.17282	2.01345	0.0874341
RFNG	0.433713	0.0533762	0.172835	2.01323	0.0874526
IFIT2	-0.963005	0.0533905	0.172835	-2.0131	0.0874526
PHF12	-0.338443	0.0534097	0.172843	-2.01293	0.0874579
MPHOSPH10	0.339496	0.0535113	0.173117	2.01201	0.0875826
CASP3	-0.493575	0.0535319	0.173129	-2.01183	0.0875926
ARRDC4	-1.04329	0.0536001	0.173259	-2.01122	0.087647
HELQ	-0.361046	0.0536059	0.173259	-2.01117	0.087647
SLC1A5	0.898738	0.0536747	0.173426	2.01055	0.0877401
WDR45B	-0.412997	0.0537331	0.173551	-2.01003	0.087786
RPS19	0.444942	0.0537711	0.173551	2.00969	0.087786
GZMB	0.942767	0.0537782	0.173551	2.00962	0.087786
ATAD1	-0.525569	0.0537813	0.173551	-2.0096	0.087786
PLK3	-0.45181	0.0538194	0.17362	-2.00925	0.0878272
THG1L	0.393794	0.0538501	0.173664	2.00898	0.0878356
SLC44A1	-0.460819	0.0538908	0.173709	-2.00862	0.0878616
MVD	0.369526	0.0538979	0.173709	2.00855	0.0878616
PPP1R12A	-0.406111	0.053956	0.173815	-2.00804	0.0879135
RHOU	-0.604162	0.053965	0.173815	-2.00796	0.0879135
TSPYL1	-0.25509	0.0539826	0.173815	-2.0078	0.0879135
DPM2	0.766143	0.0539988	0.173815	2.00765	0.0879135
SPTLC2	-0.518616	0.0541142	0.174132	-2.00663	0.0880966
SLC2A9	0.515078	0.0541587	0.17422	2.00623	0.0881298
SGMS2	-0.7047	0.054206	0.174298	-2.00581	0.0881763
ECI2	0.394272	0.0542223	0.174298	2.00567	0.0881763
DMXL2	-0.735878	0.0542341	0.174298	-2.00556	0.0881763
CEP164	0.302914	0.0543193	0.174517	2.00481	0.088292
GALM	0.618338	0.0543675	0.174607	2.00438	0.0883367
UBR7	-0.275132	0.0543909	0.174607	-2.00417	0.0883367
LACTB	-0.442203	0.0543983	0.174607	-2.00411	0.0883367
C2orf49	-0.383332	0.054439	0.174683	-2.00375	0.0883682
PRKD3	-0.437861	0.0544583	0.17469	-2.00358	0.0883731
MYB	-0.791109	0.0546352	0.175202	-2.00201	0.0886193
IER5	-0.551144	0.0546666	0.175248	-2.00174	0.088646
TIMP1	0.560709	0.0547622	0.1755	2.0009	0.0887924
MICAL2	0.764383	0.054826	0.175584	2.00034	0.0887974
MTRF1L	-0.348439	0.0548706	0.175584	-1.99994	0.0887974
SMC6	-0.489729	0.054873	0.175584	-1.99992	0.0887974
PRR14L	-0.30548	0.0548889	0.175584	-1.99978	0.0887974
CPSF2	-0.26602	0.0548989	0.175584	-1.9997	0.0887974
LXN	-0.500348	0.0549142	0.175584	-1.99956	0.0887974
CDKN2AIP	-0.400526	0.0549303	0.175584	-1.99942	0.0887974
VAPB	-0.252105	0.0549566	0.175584	-1.99919	0.0887974
ACD	0.381488	0.0549587	0.175584	1.99917	0.0887974
NCL	0.499983	0.0549723	0.175584	1.99905	0.0887974
MED16	0.543466	0.0550244	0.175584	1.99859	0.0888266
EIF2B4	0.316998	0.055027	0.175584	1.99857	0.0888266
JAKMIP1	0.87585	0.0550347	0.175584	1.9985	0.0888266
KLF13	-0.381262	0.0550542	0.175584	-1.99833	0.0888266
P4HTM	0.257996	0.0550566	0.175584	1.99831	0.0888266
ETNK1	-0.592222	0.0550707	0.175584	-1.99819	0.0888266
MATR3	-0.54986	0.0550801	0.175584	-1.99811	0.0888266
GIT2	-0.281045	0.0551449	0.175736	-1.99754	0.088918
WDR5B	-0.459437	0.0551789	0.175789	-1.99724	0.0889661
MFSD9	-0.667062	0.0552471	0.175952	-1.99665	0.0890559
TMCO4	0.32521	0.0553301	0.176145	1.99592	0.0891719
VWCE	1.20969	0.0553421	0.176145	1.99582	0.0891719
PSMC6	-0.604156	0.0554119	0.176312	-1.99521	0.0892354
HDAC5	0.435948	0.0554349	0.17633	1.99501	0.0892354
CCDC47	-0.31903	0.0554538	0.176336	-1.99484	0.0892354
HBB	1.32358	0.0555017	0.17643	1.99443	0.0892741
IRF9	-0.381063	0.0555178	0.17643	-1.99429	0.0892741
COPS7B	0.210578	0.0555995	0.176635	1.99358	0.0893943
GNPDA1	0.336234	0.0556347	0.176692	1.99327	0.0894159
PRKCQ	0.502307	0.0557237	0.176894	1.9925	0.0895097
BMS1	0.378448	0.0557338	0.176894	1.99241	0.0895097
SNCA	1.28874	0.0557632	0.176894	1.99216	0.0895097
SOD2	-0.5467	0.0557814	0.176894	-1.992	0.0895097
ODF2L	-0.433394	0.0557895	0.176894	-1.99193	0.0895097
AGGF1	-0.447535	0.0558074	0.176894	-1.99178	0.0895097
RBM17	-0.218643	0.0558195	0.176894	-1.99167	0.0895097
RWDD4	-0.331447	0.0558728	0.177008	-1.99121	0.0895666
IST1	-0.244294	0.0559117	0.177077	-1.99087	0.0896295
XPR1	-0.343431	0.0560159	0.177352	-1.98997	0.0897723
DDX10	0.375252	0.0561317	0.177664	1.98898	0.0899243
PTGIR	0.74678	0.0561532	0.177677	1.98879	0.0899364
TBC1D9B	0.255553	0.0562086	0.177797	1.98831	0.0899961
ZBED4	-0.41228	0.0562943	0.177947	-1.98758	0.0900683
MAT2B	-0.36683	0.056311	0.177947	-1.98744	0.0900683
C15orf52	0.443461	0.0563263	0.177947	1.9873	0.0900683
RARRES3	0.873653	0.0563515	0.177947	1.98709	0.0900683
RBM22	-0.259382	0.0563542	0.177947	-1.98706	0.0900683
TBL1XR1	-0.546976	0.0563662	0.177947	-1.98696	0.0900683
STK4	-0.276935	0.0563777	0.177947	-1.98686	0.0900683
SRSF1	-0.400815	0.0564199	0.178025	-1.9865	0.0901064
TMED9	0.316612	0.0564689	0.178125	1.98608	0.0901659
ZNF845	-0.55689	0.0565194	0.178204	-1.98565	0.0902281
BCL11B	0.709807	0.0565288	0.178204	1.98557	0.0902281
FAM96A	-0.427339	0.0565954	0.178293	-1.985	0.0902686
ZNF517	0.308356	0.056607	0.178293	1.9849	0.0902686
KIN	-0.252377	0.0566094	0.178293	-1.98488	0.0902686
CDK5RAP1	0.25109	0.0568005	0.178774	1.98325	0.0905194
AAK1	0.510144	0.0568226	0.178774	1.98306	0.0905194
SMAP1	0.228338	0.0568227	0.178774	1.98306	0.0905194
HERC1	-0.33734	0.0568319	0.178774	-1.98298	0.0905194
CCDC90B	-0.394202	0.0568839	0.178847	-1.98254	0.0905397
VARS	0.510575	0.05689	0.178847	1.98249	0.0905397
TPR	-0.261128	0.0569077	0.178848	-1.98233	0.0905397
YBX3	0.969628	0.0569334	0.178874	1.98212	0.0905455
TIGD5	0.337296	0.0569828	0.178949	1.9817	0.0905829
PRKAB1	-0.261518	0.0569922	0.178949	-1.98162	0.0905829
PDGFRB	0.909398	0.0570208	0.178984	1.98137	0.0906115
ZFYVE28	0.744523	0.0570879	0.179099	1.9808	0.0906701
DONSON	-0.491297	0.0570927	0.179099	-1.98076	0.0906701
OSBPL2	-0.302684	0.0571533	0.179234	-1.98025	0.0907302
MAN1C1	0.693582	0.0571726	0.17924	1.98009	0.0907302
CCDC14	-0.683186	0.0572556	0.179445	-1.97938	0.0908453
CTSF	0.503695	0.0573417	0.179588	1.97866	0.0909221
NOTCH1	-0.500968	0.0573438	0.179588	-1.97864	0.0909221
SUSD1	0.30553	0.0573841	0.179588	1.9783	0.0909221
TANGO6	0.287116	0.0573865	0.179588	1.97828	0.0909221
XPO5	0.346506	0.0573888	0.179588	1.97826	0.0909221
TNPO3	-0.315354	0.0574175	0.179623	-1.97801	0.0909323
GAB1	-0.635927	0.0574667	0.179722	-1.9776	0.0909986
FLYWCH1	0.346554	0.0575042	0.179784	1.97728	0.091033
PXMP4	0.369734	0.0575427	0.179849	1.97696	0.0910552
ZHX3	0.334141	0.0577151	0.180262	1.97551	0.0912583
LMNA	0.749198	0.0577179	0.180262	1.97548	0.0912583
PSEN2	0.395285	0.0577274	0.180262	1.9754	0.0912583
SLC20A1	-0.413484	0.0577753	0.180356	-1.975	0.0913047
CAPN15	0.340622	0.057802	0.180367	1.97478	0.0913217
CAPRIN2	-0.458246	0.0578141	0.180367	-1.97468	0.0913217
MPZL3	-0.447226	0.0578627	0.180428	-1.97427	0.0913704
FOS	-0.645459	0.0578687	0.180428	-1.97422	0.0913704
CEP250	0.324688	0.0580076	0.180748	1.97306	0.091522
P4HB	0.392633	0.0580113	0.180748	1.97302	0.091522
CLSTN1	0.350477	0.0580299	0.180748	1.97287	0.0915343
ING2	-0.382378	0.0580422	0.180748	-1.97277	0.0915343
TBRG1	-0.279112	0.058177	0.181076	-1.97164	0.091687
RGS10	0.543018	0.0581829	0.181076	1.97159	0.091687
ATP6AP2	-0.334088	0.0582234	0.181116	-1.97125	0.0917045
PWWP2B	0.522354	0.0582386	0.181116	1.97113	0.0917045
PRKRIR	-0.577435	0.0582488	0.181116	-1.97104	0.0917045
IPO11	-0.569619	0.0583799	0.181444	-1.96995	0.0918833
THOP1	0.415904	0.0584015	0.181444	1.96977	0.0918833
RBM19	0.359389	0.0584073	0.181444	1.96972	0.0918833
TAPBPL	0.380869	0.0584918	0.181651	1.96902	0.091979
CCBL2	-0.384355	0.0585231	0.181666	-1.96876	0.0919805
SLC9A3R1	0.388262	0.058532	0.181666	1.96869	0.0919805
TAB3	-0.658339	0.0586238	0.181896	-1.96792	0.0920761
GSPT1	0.992489	0.0587918	0.182326	1.96653	0.0922591
GAS7	-0.604808	0.0588191	0.182326	-1.96631	0.0922591
IL24	0.589663	0.058837	0.182326	1.96616	0.0922591
MED19	0.325619	0.0588527	0.182326	1.96603	0.0922591
MANSC1	-0.523899	0.0588581	0.182326	-1.96599	0.0922591
PGPEP1	0.393043	0.0588694	0.182326	1.96589	0.0922591
ITGAV	-0.718408	0.0589473	0.182512	-1.96525	0.0923408
PPIH	0.31122	0.0590242	0.182653	1.96462	0.0924096
NDUFS3	0.347499	0.0590286	0.182653	1.96458	0.0924096
SF3B3	0.395755	0.0590645	0.182709	1.96428	0.0924417
PNPLA2	0.535319	0.0591352	0.182855	1.9637	0.0925155
LGMN	0.452615	0.059154	0.182855	1.96355	0.0925155
RNF126	0.298447	0.0591654	0.182855	1.96345	0.0925155
PIGA	-0.752133	0.0592298	0.182999	-1.96292	0.0925745
SLC25A19	0.391634	0.0592503	0.183007	1.96276	0.0925751
ARHGAP11B	-0.551536	0.0592967	0.183095	-1.96237	0.0926011
LSP1	0.499755	0.0593481	0.183176	1.96195	0.0926321
SDF2	-0.29309	0.0593587	0.183176	-1.96187	0.0926321
PIGG	-0.21847	0.0595056	0.183574	-1.96066	0.0928157
ATF6	-0.372195	0.0595235	0.183574	-1.96052	0.0928157
LYRM4	0.295224	0.0595947	0.183738	1.95993	0.0928745
CEP85L	-0.489955	0.0596424	0.18383	-1.95954	0.0929169
UBR2	-0.335043	0.059666	0.183848	-1.95935	0.0929173
MGEA5	-0.471713	0.0597153	0.183944	-1.95895	0.0929506
SESN1	-0.559305	0.0597372	0.183956	-1.95877	0.0929555
NCALD	0.831685	0.0597902	0.184064	1.95834	0.0930052
SERF2	0.476307	0.0598241	0.184113	1.95806	0.0930226
KIF21A	0.619677	0.0598572	0.184124	1.95779	0.0930226
BCORL1	-0.327807	0.0598638	0.184124	-1.95774	0.0930226
FAM208B	-0.42958	0.059897	0.184127	-1.95747	0.0930226
SP1	-0.300766	0.0599039	0.184127	-1.95741	0.0930226
ABCC1	-0.302069	0.0599186	0.184127	-1.95729	0.0930226
PRF1	0.948766	0.0599499	0.184168	1.95704	0.0930394
RCN2	-0.679198	0.060012	0.184263	-1.95653	0.0930823
FAM120AOS	-0.280973	0.0600239	0.184263	-1.95644	0.0930823
EIF4A3	0.398297	0.0600348	0.184263	1.95635	0.0930823
TAF2	-0.394463	0.0600862	0.184365	-1.95593	0.0931452
RERE	-0.431434	0.0602571	0.184834	-1.95455	0.0933927
TRAP1	0.426408	0.0604117	0.185242	1.9533	0.0935748
MIS12	-0.450711	0.0604264	0.185242	-1.95318	0.0935748
COL18A1	-0.659565	0.0604863	0.185371	-1.9527	0.0936226
RGS19	-0.354788	0.0605753	0.185588	-1.95198	0.0937403
SPAG7	0.30936	0.0606608	0.185794	1.95129	0.093843
TMEM106B	-0.559389	0.0607014	0.185863	-1.95096	0.0938684
PROSER1	-0.281414	0.0607703	0.186018	-1.95041	0.0939696
RHBDD3	0.355205	0.0607902	0.186023	1.95025	0.0939756
RABEP2	0.379916	0.0608104	0.18603	1.95009	0.0939847
PHYH	0.293211	0.0608372	0.186056	1.94987	0.0939922
DHRS13	-0.617147	0.0608905	0.18609	-1.94944	0.0940251
SLC48A1	0.420695	0.0608952	0.18609	1.94941	0.0940251
PDPK1	-0.417226	0.0609029	0.18609	-1.94935	0.0940251
CAMKMT	0.322476	0.0609912	0.186304	1.94864	0.0941423
TRIM46	0.594777	0.061056	0.186419	1.94812	0.0942047
ZMYM3	0.334072	0.0610652	0.186419	1.94805	0.0942047
FAM175B	-0.259976	0.0611219	0.186536	-1.94759	0.0942862
2022-03-09	0.31801	0.0612205	0.186738	1.9468	0.0943455
PDE4B	-0.573361	0.0612284	0.186738	-1.94674	0.0943455
MPG	0.363582	0.0612658	0.186738	1.94644	0.0943455
COPG2	0.421257	0.0612778	0.186738	1.94635	0.0943455
SUDS3	-0.268583	0.0612792	0.186738	-1.94634	0.0943455
MTF1	-0.384382	0.0613613	0.186933	-1.94568	0.0944268
ZNF525	-0.656202	0.0614061	0.186993	-1.94532	0.0944622
AP1AR	-0.803578	0.0614212	0.186993	-1.9452	0.0944666
ZNF71	0.246244	0.0614359	0.186993	1.94509	0.094471
TREX1	0.501479	0.0614763	0.18705	1.94477	0.094499
SLC35F6	0.286591	0.061491	0.18705	1.94465	0.094499
ZNF628	0.371219	0.0615163	0.187062	1.94445	0.0945004
C14orf80	0.395174	0.0615316	0.187062	1.94433	0.0945004
UBASH3B	-0.431244	0.0615553	0.187078	-1.94414	0.0945151
CHCHD10	0.498944	0.0616623	0.187303	1.94329	0.0946433
RILP	0.84544	0.0616657	0.187303	1.94326	0.0946433
ATP1A1	0.288765	0.0616938	0.187333	1.94304	0.0946712
EIF6	0.424986	0.0617891	0.187566	1.94228	0.0948052
TMEM150A	0.354154	0.0618694	0.187754	1.94165	0.0949346
COPB1	-0.30062	0.0618938	0.187773	-1.94146	0.0949433
PAPOLA	-0.369606	0.0619194	0.187795	-1.94125	0.0949505
KMT2C	-0.386698	0.0619755	0.187859	-1.94081	0.0949766
AP3D1	0.233784	0.0619773	0.187859	1.9408	0.0949766
DHX37	0.377433	0.0620912	0.188101	1.9399	0.0950877
CRCP	-0.246937	0.0621092	0.188101	-1.93976	0.0950877
RUNX2	-0.540567	0.0621124	0.188101	-1.93973	0.0950877
WDR4	0.416219	0.0622297	0.188361	1.93881	0.0952371
HAUS6	-0.500349	0.0622349	0.188361	-1.93877	0.0952371
RBBP8	-0.570178	0.0623442	0.188636	-1.93791	0.0953808
MGST3	0.524193	0.0625684	0.189258	1.93615	0.0957107
PIK3CD	-0.35018	0.0626131	0.189334	-1.9358	0.0957388
UBE2M	0.386789	0.0626457	0.189334	1.93554	0.0957388
COG2	0.274206	0.0626491	0.189334	1.93552	0.0957388
CNKSR1	0.675896	0.0630356	0.190446	1.9325	0.0962897
ITGB1BP1	-0.325299	0.0630803	0.190525	-1.93215	0.0963228
CHMP2A	0.446936	0.063158	0.190704	1.93155	0.0964058
TTC39C	0.439017	0.0631978	0.190768	1.93124	0.0964286
ZEB1	-0.533423	0.0633015	0.191024	-1.93044	0.0965378
MRPS5	0.271493	0.0633546	0.191128	1.93002	0.0965972
TMEM154	-0.420966	0.0633964	0.191198	-1.9297	0.0966419
MILR1	-0.503177	0.0634357	0.19126	-1.9294	0.0966632
CATSPERG	0.458961	0.0634762	0.191326	1.92908	0.0967064
NAA38	-0.497966	0.0635045	0.191355	-1.92886	0.096713
SIRPA	-0.435392	0.0635935	0.191566	-1.92818	0.0968059
RNF175	-0.592144	0.0636755	0.191757	-1.92754	0.0968943
PRKCI	-0.467572	0.0637444	0.191908	-1.92701	0.0969827
SFXN3	0.382303	0.0639505	0.192454	1.92543	0.097253
CASP4	-0.39599	0.0639633	0.192454	-1.92533	0.097253
C4orf33	-0.53799	0.0640083	0.192476	-1.92498	0.097253
SDHC	-0.267221	0.0640193	0.192476	-1.9249	0.097253
HAVCR2	0.435318	0.0640337	0.192476	1.92479	0.097253
GPATCH3	0.308138	0.0640648	0.192476	1.92455	0.097253
DDX42	-0.307675	0.0641029	0.192476	-1.92426	0.097253
POLR3E	0.308065	0.0641258	0.192476	1.92408	0.097253
FAM217B	-0.273425	0.0641376	0.192476	-1.92399	0.097253
BBS7	-0.523996	0.0641401	0.192476	-1.92397	0.097253
SCAF1	0.33231	0.0641474	0.192476	1.92391	0.097253
CRAT	0.517671	0.0641586	0.192476	1.92383	0.097253
RABGGTB	-0.433094	0.0642285	0.192573	-1.92329	0.0973334
FOXJ3	-0.333868	0.0642371	0.192573	-1.92323	0.0973334
RNF169	-0.522604	0.0642474	0.192573	-1.92315	0.0973334
EDRF1	-0.352575	0.0643277	0.192757	-1.92253	0.0974197
HEATR5A	-0.325379	0.0643976	0.192793	-1.922	0.0974379
ATP5A1	0.364825	0.064406	0.192793	1.92194	0.0974379
SCAP	0.349065	0.064407	0.192793	1.92193	0.0974379
RNASEH1	0.266169	0.0644149	0.192793	1.92187	0.0974379
NPC2	0.424615	0.0644742	0.19286	1.92142	0.0974556
ZNF362	0.398985	0.0644916	0.19286	1.92128	0.0974556
ZNF830	-0.281634	0.0644938	0.19286	-1.92127	0.0974556
TMEM115	0.358404	0.0645327	0.19292	1.92097	0.097475
KCMF1	-0.283537	0.06458	0.192987	-1.92061	0.0974993
DDX26B	-0.49382	0.064593	0.192987	-1.92051	0.0974993
STAG2	-0.52829	0.0646456	0.193031	-1.92011	0.0975414
ATP7A	-0.540335	0.0646579	0.193031	-1.92001	0.0975414
UPF3A	0.250096	0.0646643	0.193031	1.91997	0.0975414
RNASEH2A	0.481891	0.064715	0.193088	1.91958	0.0975743
OR2W3	1.3817	0.0647212	0.193088	1.91953	0.0975743
PCYOX1	0.272276	0.0648203	0.193328	1.91878	0.0977065
RP11-192H23.4	0.397618	0.0649081	0.193533	1.91811	0.0977967
CLEC2D	-0.514735	0.0649934	0.193731	-1.91747	0.097884
EIF4E	-0.359563	0.0650457	0.193831	-1.91707	0.0979321
CLPB	0.408925	0.0650814	0.193881	1.9168	0.0979527
C7orf31	-0.404013	0.0651263	0.193958	-1.91646	0.0979864
SLAMF6	0.460587	0.0651685	0.194027	1.91614	0.0980142
RASSF5	-0.349134	0.0652253	0.19414	-1.91571	0.0980767
SLC25A46	-0.5694	0.0652493	0.194155	-1.91553	0.0980901
PLCG1	0.559609	0.0654155	0.194585	1.91428	0.0983214
FYTTD1	-0.43404	0.0654321	0.194585	-1.91415	0.0983217
MINA	0.399434	0.065454	0.194594	1.91399	0.0983278
CLCN7	0.281188	0.065481	0.194618	1.91378	0.0983324
TECPR2	-0.427295	0.0655221	0.194683	-1.91347	0.0983485
RPN2	0.38355	0.0656741	0.194977	1.91233	0.0984399
CSTB	0.382649	0.0656824	0.194977	1.91227	0.0984399
SF3A3	0.273809	0.0656905	0.194977	1.91221	0.0984399
TMCO1	-0.506596	0.065758	0.194977	-1.9117	0.0984399
GABPB1	-0.30043	0.0657653	0.194977	-1.91165	0.0984399
RAB43	-0.358578	0.0657779	0.194977	-1.91155	0.0984399
FAHD2B	0.535107	0.0657844	0.194977	1.91151	0.0984399
APPL2	-0.35044	0.0658003	0.194977	-1.91139	0.0984399
GFM1	0.25802	0.0658062	0.194977	1.91134	0.0984399
SAR1B	-0.401886	0.0658186	0.194977	-1.91125	0.0984399
C8orf59	-0.605445	0.0658583	0.194977	-1.91095	0.0984399
FH	0.417878	0.0658666	0.194977	1.91089	0.0984399
BMI1	-0.734181	0.0658687	0.194977	-1.91087	0.0984399
NDUFA9	0.362826	0.0659266	0.195092	1.91044	0.0985019
MRPL20	0.274623	0.0659557	0.195122	1.91022	0.0985179
LEPROT	-0.392904	0.0660137	0.195223	-1.90979	0.0985686
GSK3A	0.314381	0.0660281	0.195223	1.90968	0.0985686
FAH	0.497293	0.0661709	0.195555	1.90861	0.0987411
CLIC4	-0.478926	0.0661786	0.195555	-1.90856	0.0987411
TM7SF2	0.456271	0.0662344	0.1956	1.90814	0.0987474
AMY2B	-0.539508	0.0662411	0.1956	-1.90809	0.0987474
BIRC6	-0.315388	0.0662511	0.1956	-1.90802	0.0987474
C19orf43	0.316593	0.0662824	0.195636	1.90778	0.0987704
REEP3	-0.403497	0.0663577	0.195777	-1.90722	0.0988537
RUFY3	0.395028	0.0664117	0.195777	1.90682	0.0988659
VPS4A	0.296639	0.0664236	0.195777	1.90673	0.0988659
ICAM1	-0.503116	0.0664307	0.195777	-1.90668	0.0988659
CLEC4E	-0.808888	0.0664567	0.195777	-1.90649	0.0988659
PLAA	-0.226717	0.066463	0.195777	-1.90644	0.0988659
KPNA3	-0.387153	0.0664638	0.195777	-1.90643	0.0988659
RFXANK	0.444143	0.0665185	0.195864	1.90603	0.0989191
FAM195B	0.435482	0.0665319	0.195864	1.90593	0.0989191
ICK	-0.475005	0.0665546	0.195875	-1.90576	0.0989249
TAF1	-0.395572	0.0666761	0.196176	-1.90486	0.0990821
HIC1	0.65309	0.066735	0.19623	1.90442	0.0991222
NOP14	0.421751	0.0667479	0.19623	1.90433	0.0991222
BLOC1S6	-0.456657	0.0667518	0.19623	-1.9043	0.0991222
SLC25A45	0.308787	0.0668418	0.196438	1.90363	0.0992335
POLK	-0.540505	0.0669904	0.196818	-1.90253	0.099426
ZBTB14	-0.472776	0.0670462	0.196894	-1.90212	0.099473
C4orf48	0.550566	0.0670546	0.196894	1.90206	0.099473
PDP1	-0.687955	0.0670846	0.196925	-1.90184	0.0994812
TRIM37	-0.333897	0.0671246	0.196961	-1.90154	0.0994812
RPN1	0.316619	0.06714	0.196961	1.90143	0.0994812
TMC8	0.313387	0.0671876	0.196961	1.90108	0.0994812
ZNF616	-0.326825	0.0671898	0.196961	-1.90106	0.0994812
STX6	-0.236755	0.067211	0.196961	-1.90091	0.0994812
RBAK	-0.697678	0.0672121	0.196961	-1.9009	0.0994812
OSGEP	0.25854	0.0672588	0.197039	1.90056	0.0995152
MAP2K1	-0.31749	0.0672887	0.197039	-1.90033	0.0995152
DDOST	0.426675	0.0672966	0.197039	1.90028	0.0995152
DOCK8	-0.349082	0.0673247	0.197065	-1.90007	0.0995152
MRFAP1	-0.288697	0.0673864	0.197166	-1.89962	0.0995731
RPS6KB1	-0.394662	0.067415	0.197166	-1.89941	0.0995731
GATC	0.243296	0.067417	0.197166	1.89939	0.0995731
TCF3	0.512639	0.0674625	0.197222	1.89906	0.0995731
TSEN2	0.379355	0.0674748	0.197222	1.89897	0.0995731
C5orf24	-0.564365	0.0675547	0.197399	-1.89838	0.0996609
NDUFA11	0.360052	0.0678014	0.198064	1.89658	0.100028
UAP1L1	0.559862	0.0678647	0.198192	1.89612	0.100094
PSMA5	0.301788	0.0679214	0.198279	1.8957	0.100119
SRC	0.50585	0.0679438	0.198279	1.89554	0.100119
S100A12	-0.872558	0.0679716	0.198279	-1.89534	0.100119
APMAP	-0.40104	0.0679719	0.198279	-1.89533	0.100119
PRPSAP2	0.262625	0.067999	0.198301	1.89514	0.100139
NCOA6	-0.299217	0.0680809	0.198484	-1.89454	0.100237
RPS6KC1	-0.340771	0.0682837	0.199013	-1.89307	0.100533
SCP2	-0.313982	0.0683013	0.199013	-1.89294	0.100534
PSKH1	0.214924	0.0683443	0.199079	1.89263	0.100561
MED24	0.31225	0.0683629	0.199079	1.89249	0.100561
CCDC12	0.321061	0.0684113	0.199163	1.89214	0.10062
MSS51	-0.366823	0.0684637	0.199259	-1.89176	0.100656
THAP2	-0.518918	0.0684898	0.199279	-1.89157	0.100656
DTD1	0.285527	0.0685157	0.199297	1.89138	0.100673
LMO4	-0.254557	0.0685862	0.199446	-1.89087	0.100754
MZT2B	0.454385	0.0686904	0.199692	1.89012	0.100871
HECTD1	-0.362114	0.0688131	0.199992	-1.88923	0.101019
RBM14	0.286778	0.0688405	0.200015	1.88904	0.101032
MAN1A1	-0.677085	0.0688666	0.200034	-1.88885	0.101033
ZMIZ1	-0.433104	0.068933	0.200096	-1.88837	0.101063
MAP3K10	0.37956	0.0689411	0.200096	1.88831	0.101063
RCE1	0.256648	0.0689466	0.200096	1.88827	0.101063
POLG2	-0.279973	0.0689829	0.200133	-1.88801	0.10111
JUNB	-0.44678	0.0690126	0.200133	-1.8878	0.101114
PCCB	0.428675	0.0690516	0.200133	1.88752	0.101114
SUMO1	-0.345549	0.0690633	0.200133	-1.88743	0.101114
OBSCN	0.651525	0.0690975	0.200133	1.88719	0.101114
HELZ2	-0.456176	0.0690995	0.200133	-1.88717	0.101114
GTF2H1	-0.253763	0.0691113	0.200133	-1.88709	0.101114
NOL10	0.310339	0.069116	0.200133	1.88705	0.101114
DNAJC14	-0.399218	0.0691597	0.200199	-1.88674	0.101146
RBM4B	0.26944	0.0691777	0.200199	1.88661	0.101146
IVD	0.294297	0.0692914	0.200471	1.8858	0.101286
RCOR3	-0.377411	0.0693197	0.200494	-1.88559	0.101301
ASH1L	-0.318693	0.0693385	0.200494	-1.88546	0.101301
ZNF12	-0.42093	0.0693909	0.200589	-1.88508	0.101341
LIMD2	0.402743	0.0695432	0.200882	1.88399	0.101464
GLG1	0.281855	0.0695482	0.200882	1.88396	0.101464
BIRC2	-0.656833	0.0695513	0.200882	-1.88393	0.101464
CD28	0.784029	0.0696815	0.201202	1.88301	0.101616
CTSZ	0.313277	0.0697684	0.201311	1.88239	0.101638
ZNF333	-0.336148	0.069782	0.201311	-1.88229	0.101638
DDX19B	0.30384	0.0697847	0.201311	1.88227	0.101638
FAM159A	0.451671	0.0698088	0.201311	1.8821	0.101638
CCAR2	0.26384	0.0698177	0.201311	1.88203	0.101638
PPRC1	0.352816	0.0698852	0.201449	1.88155	0.101706
IFI16	-0.37971	0.069922	0.201498	-1.88129	0.101733
DESI1	0.261346	0.0701509	0.202061	1.87967	0.102043
IMPDH2	0.363022	0.0701655	0.202061	1.87956	0.102043
CNOT1	-0.214822	0.0701764	0.202061	-1.87949	0.102043
PARP11	-0.593005	0.0702664	0.202263	-1.87885	0.102126
TNFRSF17	1.01164	0.0703235	0.20237	1.87844	0.102183
TST	0.460392	0.0703774	0.202468	1.87806	0.102241
ZNF180	-0.539486	0.0704866	0.20272	-1.87729	0.102395
XPNPEP1	0.283652	0.0705211	0.20272	1.87705	0.102402
PPP6R1	0.274234	0.0705242	0.20272	1.87702	0.102402
ZNF296	0.415661	0.070582	0.202801	1.87662	0.102463
RRP8	0.22572	0.0706512	0.202801	1.87613	0.102464
SMURF2	-0.308602	0.070667	0.202801	-1.87602	0.102464
PSMB6	0.392786	0.0706816	0.202801	1.87591	0.102464
PHF11	-0.423731	0.07069	0.202801	-1.87586	0.102464
ANKFY1	-0.368535	0.0707027	0.202801	-1.87577	0.102464
SH2D3A	0.369379	0.0707094	0.202801	1.87572	0.102464
SLC30A5	-0.346296	0.0707436	0.202801	-1.87548	0.102464
KDM7A	-0.470166	0.0707614	0.202801	-1.87535	0.102464
DEAF1	0.24205	0.070767	0.202801	1.87531	0.102464
MADD	0.260651	0.0707878	0.202801	1.87517	0.102464
LIG3	0.274033	0.0707902	0.202801	1.87515	0.102464
MTL5	-0.427554	0.0708348	0.202872	-1.87484	0.102484
GNB4	-0.589921	0.0708583	0.202883	-1.87467	0.102487
CNPY2	0.311266	0.0709199	0.202937	1.87424	0.102528
ZBTB1	-0.644454	0.0709332	0.202937	-1.87414	0.102528
EIF3H	0.258472	0.0709441	0.202937	1.87407	0.102528
ABCG1	0.773802	0.0709567	0.202937	1.87398	0.102528
OXR1	-0.649171	0.0709957	0.202992	-1.8737	0.102577
BAX	0.315105	0.0710169	0.202996	1.87356	0.102581
SEPSECS	-0.414932	0.0710412	0.203009	-1.87339	0.102587
CSRP2BP	0.271285	0.071066	0.203023	1.87321	0.102605
UBQLN1	-0.30343	0.0711883	0.20327	-1.87235	0.102733
LGR6	1.03975	0.0711922	0.20327	1.87233	0.102733
FAM46C	1.08443	0.0712274	0.203314	1.87208	0.102759
ANAPC11	0.373491	0.0712636	0.20336	1.87183	0.102781
SAR1A	-0.229746	0.0713659	0.203562	-1.87111	0.102916
LRRK1	-0.487665	0.0713923	0.203562	-1.87093	0.102916
ZNF524	0.377438	0.0713937	0.203562	1.87092	0.102916
SLC25A42	0.473216	0.071461	0.203697	1.87045	0.102976
REV3L	-0.426945	0.0714962	0.203697	-1.8702	0.102976
CBR4	-0.306992	0.071501	0.203697	-1.87017	0.102976
PIAS3	-0.334695	0.0715596	0.203807	-1.86976	0.103036
PPT1	-0.394951	0.0716488	0.204005	-1.86914	0.103126
WWOX	0.352751	0.0717108	0.204124	1.86871	0.103176
AARS2	0.32387	0.0717522	0.204186	1.86842	0.103205
STYX	-0.437495	0.0718344	0.204363	-1.86785	0.103282
SCAMP1	-0.407333	0.0719242	0.204523	-1.86722	0.103361
ADAM15	0.427448	0.0719309	0.204523	1.86718	0.103361
ATXN10	0.323903	0.0719771	0.204598	1.86686	0.103396
RHBDF2	-0.423059	0.0720441	0.204683	-1.86639	0.103435
RNF19A	-0.598055	0.0720469	0.204683	-1.86637	0.103435
RFWD3	-0.278882	0.0720955	0.204764	-1.86604	0.103487
RAB11FIP5	0.562876	0.0721219	0.204782	1.86585	0.103501
DENND4B	-0.2595	0.0721601	0.204784	-1.86559	0.103514
VEGFA	-0.660799	0.0721663	0.204784	-1.86555	0.103514
MPV17L2	0.339882	0.0721824	0.204784	1.86543	0.103524
CLPTM1	0.301962	0.0722575	0.204892	1.86491	0.103585
ATL2	-0.475547	0.0722606	0.204892	-1.86489	0.103585
YIPF3	0.328498	0.0723145	0.204902	1.86452	0.10359
PTPN11	-0.473672	0.0723193	0.204902	-1.86449	0.10359
ENDOV	0.374434	0.0723335	0.204902	1.86439	0.10359
GPSM2	-0.511206	0.072351	0.204902	-1.86427	0.10359
ARHGAP11A	-0.682862	0.0723765	0.204902	-1.86409	0.10359
C20orf96	0.406081	0.0723841	0.204902	1.86404	0.10359
HIRIP3	0.432488	0.0724514	0.205035	1.86357	0.103662
CRELD2	0.466039	0.07249	0.205088	1.86331	0.103691
CCDC18	-0.494791	0.0725694	0.205204	-1.86276	0.103743
PAXIP1	-0.327108	0.0725913	0.205204	-1.86261	0.103743
EIF3M	0.251612	0.0725937	0.205204	1.86259	0.103743
CNOT6	-0.447211	0.072612	0.205204	-1.86247	0.103743
HBQ1	1.18367	0.0726312	0.205204	1.86234	0.103743
TMEM135	-0.535674	0.0727025	0.20525	-1.86185	0.103753
PDIA5	0.603391	0.0727394	0.20525	1.86159	0.103753
PKM	0.427012	0.0727397	0.20525	1.86159	0.103753
AARS	0.511462	0.0727445	0.20525	1.86156	0.103753
GBP1	-0.791544	0.0727479	0.20525	-1.86153	0.103753
PKN1	0.353924	0.0727825	0.205291	1.8613	0.103783
ACAA2	0.30947	0.0728221	0.205346	1.86102	0.103801
ANKH	0.782019	0.0729629	0.205621	1.86006	0.103934
METTL7A	0.531223	0.0729798	0.205621	1.85994	0.103934
TMEM87B	-0.416724	0.0729923	0.205621	-1.85986	0.103934
CASP1	-0.434058	0.0729999	0.205621	-1.8598	0.103934
PSME2	0.439806	0.073026	0.205638	1.85962	0.103948
PRKAR1B	0.640701	0.0730806	0.205697	1.85925	0.10398
IL13RA1	-0.513521	0.073087	0.205697	-1.85921	0.10398
COG4	0.260535	0.0731792	0.20586	1.85858	0.104044
ACP5	0.983273	0.0731853	0.20586	1.85853	0.104044
EIF2AK2	-0.580007	0.0732276	0.205923	-1.85824	0.104077
MSMO1	-0.440441	0.0732927	0.206049	-1.8578	0.104148
IFIT5	-0.719208	0.0733539	0.20611	-1.85738	0.104189
FKBP11	0.544212	0.0733547	0.20611	1.85738	0.104189
B3GNTL1	-0.400778	0.0734712	0.206297	-1.85658	0.10428
CTNS	0.308144	0.0734818	0.206297	1.85651	0.10428
GATS	-0.36724	0.0734818	0.206297	-1.85651	0.10428
RHOC	0.686208	0.0735061	0.206309	1.85634	0.104287
NDUFA8	0.30916	0.0735621	0.206409	1.85596	0.104329
ASRGL1	0.385952	0.0738764	0.207182	1.85383	0.104712
PPP1R35	-0.276825	0.073878	0.207182	-1.85382	0.104712
ELF4	-0.322995	0.073951	0.20733	-1.85332	0.104801
ADPRH	0.381243	0.0740666	0.207573	1.85254	0.104922
COMMD2	-0.385047	0.074078	0.207573	-1.85246	0.104922
BCS1L	0.307581	0.0741384	0.207685	1.85205	0.104979
ASB2	0.733127	0.0741769	0.207736	1.85179	0.105
VPS13D	-0.243888	0.074231	0.20783	-1.85143	0.105068
FAM83G	0.394081	0.0742612	0.207858	1.85122	0.105079
TAF8	-0.26423	0.0743541	0.208001	-1.8506	0.105158
APOBEC3D	0.464995	0.0743655	0.208001	1.85052	0.105158
KIAA0368	-0.205999	0.0743732	0.208001	-1.85047	0.105158
HDGF	0.494428	0.074499	0.208291	1.84962	0.10528
PIK3CG	-0.293464	0.0745282	0.208291	-1.84942	0.105281
RBM27	-0.296096	0.0745378	0.208291	-1.84936	0.105281
GLS	-0.483918	0.074624	0.208475	-1.84878	0.105361
LDOC1L	0.556193	0.0746674	0.208539	1.84849	0.105392
CRLF3	-0.330885	0.074875	0.209062	-1.84709	0.105631
TGDS	-0.520739	0.0749502	0.209159	-1.84659	0.105656
PQLC2	0.349158	0.0749518	0.209159	1.84658	0.105656
STAT2	-0.543198	0.074971	0.209159	-1.84645	0.105656
TAF6L	0.3031	0.0751582	0.209624	1.8452	0.105918
MASTL	-0.405161	0.075225	0.20971	-1.84475	0.105949
KCNAB3	-0.399317	0.0752387	0.20971	-1.84466	0.105949
ZNHIT1	0.402345	0.0752504	0.20971	1.84458	0.105949
B4GALT3	0.512085	0.0753113	0.209792	1.84417	0.10597
EIF2AK1	0.654931	0.0753211	0.209792	1.84411	0.10597
ZC3H3	-0.370439	0.0753795	0.209852	-1.84372	0.106012
SENP6	-0.532146	0.0753835	0.209852	-1.84369	0.106012
ZNF644	-0.62533	0.0754809	0.209974	-1.84304	0.106076
TESC	0.799891	0.0754871	0.209974	1.843	0.106076
R3HCC1L	-0.255701	0.0754987	0.209974	-1.84292	0.106076
RASGEF1A	-0.621644	0.0755093	0.209974	-1.84285	0.106076
MYL4	1.25142	0.0756249	0.210238	1.84208	0.106213
ZNF653	0.569128	0.075744	0.210467	1.84129	0.106311
SFR1	-0.400357	0.0757485	0.210467	-1.84126	0.106311
C15orf39	0.415325	0.0758606	0.210722	1.84052	0.106393
SCAMP2	0.26779	0.0759399	0.210885	1.83999	0.106481
PELI3	0.465734	0.0760725	0.211195	1.83912	0.106607
GAB2	-0.415721	0.0761228	0.211278	-1.83878	0.106648
RORA	0.601872	0.0762612	0.211605	1.83787	0.106787
RPL4	0.346583	0.0763681	0.211815	1.83716	0.106906
ARL6IP1	-0.467357	0.0763783	0.211815	-1.8371	0.106906
CASZ1	-0.355773	0.0764285	0.211864	-1.83677	0.10693
ALDH3B1	0.373817	0.0764375	0.211864	1.83671	0.10693
MRPS11	0.322914	0.0764794	0.211885	1.83643	0.106937
ASMTL	0.428686	0.0764863	0.211885	1.83639	0.106937
PARK7	0.311281	0.0765207	0.211923	1.83616	0.106957
PSMD4	0.357136	0.0766595	0.21222	1.83525	0.107071
MESDC1	-0.270008	0.0766697	0.21222	-1.83518	0.107071
HOXB4	0.531255	0.0766909	0.212222	1.83504	0.107071
USO1	-0.385665	0.0767409	0.212303	-1.83471	0.107125
STAMBPL1	-0.478519	0.0767894	0.212379	-1.83439	0.10715
PAXBP1	-0.465725	0.076843	0.21247	-1.83404	0.107201
GOPC	-0.521099	0.0769365	0.212624	-1.83343	0.107265
NAT9	0.271537	0.0769441	0.212624	1.83338	0.107265
PFN1	0.398855	0.0769611	0.212624	1.83327	0.107265
GOLM1	0.342448	0.0770357	0.212773	1.83278	0.107328
SRP19	-0.486578	0.0771294	0.21292	-1.83217	0.107412
ZBTB43	-0.28739	0.0771305	0.21292	-1.83216	0.107412
PVR	0.319908	0.0773929	0.213525	1.83045	0.107739
NRG1	0.807682	0.0773969	0.213525	1.83042	0.107739
PNN	-0.287849	0.0774319	0.213525	-1.83019	0.107739
NFATC3	0.313987	0.0774406	0.213525	1.83013	0.107739
CHTF8	0.218593	0.0774822	0.213525	1.82986	0.107739
DCUN1D4	-0.565559	0.0774947	0.213525	-1.82978	0.107739
TRMT10B	0.208684	0.0774957	0.213525	1.82978	0.107739
ANKRD27	-0.251381	0.0775723	0.213679	-1.82928	0.107823
NRIP1	-0.680104	0.0776166	0.213743	-1.82899	0.107856
HARS	0.264712	0.0776442	0.213762	1.82881	0.10787
ANKRD55	-0.495307	0.0778019	0.214092	-1.82779	0.108043
ALOX15	2.06585	0.0778152	0.214092	1.8277	0.108043
R3HDM4	0.526027	0.0778402	0.214092	1.82754	0.108043
C1orf27	-0.430357	0.0778478	0.214092	-1.82749	0.108043
C3orf18	0.500779	0.0778802	0.214124	1.82728	0.108062
TOR1B	-0.521033	0.0779867	0.214195	-1.82659	0.108098
CBY1	0.290248	0.0779984	0.214195	1.82651	0.108098
LAMTOR4	0.498266	0.0780106	0.214195	1.82643	0.108098
HSPA14	-0.372725	0.078018	0.214195	-1.82638	0.108098
TMEM60	-0.374532	0.0780367	0.214195	-1.82626	0.108098
ADAP1	0.372536	0.0780462	0.214195	1.8262	0.108098
MEN1	0.280188	0.0780747	0.214195	1.82602	0.108098
PDCD11	0.316843	0.0780871	0.214195	1.82594	0.108098
XAB2	0.268234	0.0780946	0.214195	1.82589	0.108098
ATAD3B	0.334596	0.0781943	0.214411	1.82524	0.108211
MBP	-0.305513	0.0782479	0.214445	-1.8249	0.108222
RAC1	0.401711	0.0782486	0.214445	1.82489	0.108222
TFEC	-0.896637	0.0783485	0.214617	-1.82425	0.108309
AGPAT1	0.465543	0.0783533	0.214617	1.82422	0.108309
MED28	-0.284125	0.078445	0.21476	-1.82363	0.10837
CTU1	0.355931	0.0784498	0.21476	1.8236	0.10837
CTIF	0.366811	0.0784683	0.21476	1.82348	0.108374
MORC3	-0.443642	0.0785151	0.214794	-1.82318	0.108382
FTSJ1	0.343025	0.0785228	0.214794	1.82313	0.108382
LRG1	-0.490018	0.07888	0.215714	-1.82083	0.108824
SLC20A2	0.189657	0.0789249	0.215779	1.82054	0.10886
ABCD1	0.405831	0.0789932	0.215908	1.82011	0.108921
TMEM262	-0.401762	0.0790293	0.215949	-1.81987	0.108943
MAGT1	-0.272859	0.0790721	0.215953	-1.8196	0.108943
CLEC4A	-0.63443	0.0790916	0.215953	-1.81948	0.108943
LARP4	-0.428399	0.079094	0.215953	-1.81946	0.108943
ITPR1	-0.371681	0.0792675	0.216351	-1.81835	0.109115
PCGF5	0.734469	0.0792824	0.216351	1.81826	0.109115
ACOX3	0.303969	0.0793143	0.216377	1.81805	0.109125
GOLGA5	-0.213921	0.0793342	0.216377	-1.81793	0.109126
DNAJB12	0.286083	0.0794999	0.216721	1.81687	0.109306
YWHAE	0.253214	0.0795025	0.216721	1.81685	0.109306
ARMCX3	-0.24983	0.0796529	0.217047	-1.8159	0.109469
SPIDR	-0.398084	0.0796644	0.217047	-1.81582	0.109469
IFFO2	0.441766	0.0796914	0.217063	1.81565	0.109494
PRPF4B	-0.378471	0.0797743	0.217231	-1.81512	0.109565
CDK7	-0.201069	0.0799261	0.217586	-1.81416	0.109734
TOX	0.496184	0.0799898	0.217678	1.81376	0.109784
PSMB5	0.301912	0.0800024	0.217678	1.81368	0.109784
RPS3A	-0.693357	0.0800958	0.217864	-1.81309	0.109885
NUDT18	0.376931	0.0801135	0.217864	1.81297	0.109885
KIF3C	-0.434716	0.0801875	0.217989	-1.8125	0.109955
CARHSP1	0.426755	0.080202	0.217989	1.81241	0.109955
ZUFSP	-0.419573	0.0803314	0.21828	-1.8116	0.11008
PHF8	-0.267062	0.0803517	0.21828	-1.81147	0.11008
MRPL21	0.353397	0.0805541	0.218772	1.81019	0.110359
ZC3H13	0.29931	0.0806345	0.218932	1.80968	0.110459
CDKN1A	0.558722	0.0806907	0.219027	1.80933	0.110516
PSMB2	0.306666	0.0808178	0.219314	1.80853	0.110671
TPST1	-0.990696	0.0808977	0.21946	-1.80803	0.110765
PNMA3	0.864135	0.0809146	0.21946	1.80792	0.110765
TLR7	0.493597	0.0809403	0.219471	1.80776	0.110768
BCLAF1	-0.357969	0.0809845	0.219508	-1.80749	0.110798
PARP1	0.468826	0.0809967	0.219508	1.80741	0.110798
GTF2F2	-0.405867	0.0810246	0.219526	-1.80723	0.110812
STK35	-0.27194	0.0810763	0.219608	-1.80691	0.110873
RLTPR	0.446759	0.0811325	0.219702	1.80656	0.110936
CDS2	-0.347137	0.081169	0.219742	-1.80633	0.110956
NSRP1	0.244022	0.0812089	0.219792	1.80608	0.110984
LRRC40	-0.542351	0.0812326	0.219798	-1.80593	0.110993
MAPRE2	0.23314	0.0813126	0.219957	1.80543	0.111065
TARS2	0.261279	0.0813441	0.219984	1.80524	0.111079
TIMM23	0.331582	0.0813791	0.22002	1.80502	0.111106
ERN1	-0.415375	0.0814194	0.220071	-1.80477	0.11113
ATG16L1	-0.280182	0.081674	0.22062	-1.80318	0.111401
VSIG2	0.918818	0.0816828	0.22062	1.80312	0.111401
SSR1	-0.257746	0.0817063	0.22062	-1.80298	0.111401
POLR2I	0.44202	0.0817088	0.22062	1.80296	0.111401
RARS	0.271029	0.0817617	0.220705	1.80263	0.111445
ZNF266	-0.423009	0.0818644	0.220872	-1.80199	0.111509
CMTM4	-0.464993	0.0818698	0.220872	-1.80196	0.111509
RALBP1	0.451992	0.0819271	0.220872	1.80161	0.111509
TPGS2	0.525191	0.0819371	0.220872	1.80154	0.111509
ATP13A2	0.346365	0.0819495	0.220872	1.80147	0.111509
MICU1	0.31549	0.081953	0.220872	1.80144	0.111509
CALML4	-0.317291	0.0821336	0.2213	-1.80032	0.111734
MGAT1	0.316443	0.0821965	0.221374	1.79993	0.111758
FEM1B	-0.506238	0.0822044	0.221374	-1.79989	0.111758
RBM10	0.23045	0.0822543	0.221451	1.79958	0.11179
FIBP	0.343609	0.0823702	0.221684	1.79886	0.111909
AFG3L2	0.328516	0.0823843	0.221684	1.79877	0.111909
WDR5	0.209805	0.0824738	0.221866	1.79822	0.112008
HMGB1	-0.390501	0.0825097	0.221905	-1.798	0.112041
TXNDC11	0.457203	0.0825718	0.222013	1.79762	0.112108
GCHFR	0.360543	0.0826252	0.222032	1.79729	0.112136
NRBP1	0.267512	0.0826296	0.222032	1.79726	0.112136
RAPGEF2	-0.535483	0.0826438	0.222032	-1.79717	0.112136
TBX21	0.853776	0.0827459	0.222248	1.79654	0.112235
LEF1	0.678547	0.0828098	0.222361	1.79615	0.1123
BIN3	-0.27389	0.0828539	0.222365	-1.79588	0.112308
BATF	-0.495093	0.0828595	0.222365	-1.79584	0.112308
ZDHHC20	-0.870456	0.0828762	0.222365	-1.79574	0.112308
EIF1AX	-0.369439	0.0830504	0.222746	-1.79467	0.112486
ACVR1B	-0.429259	0.083062	0.222746	-1.7946	0.112486
MLX	-0.249149	0.08309	0.222763	-1.79443	0.112504
EOGT	-0.522532	0.0831492	0.222829	-1.79407	0.112547
TMEM205	0.394735	0.0831773	0.222829	1.79389	0.112547
ACIN1	-0.207402	0.0831871	0.222829	-1.79383	0.112547
C10orf11	0.447073	0.08321	0.222829	1.79369	0.112547
SDC3	0.790147	0.0832235	0.222829	1.79361	0.112547
TDRD3	0.308708	0.0833263	0.223046	1.79298	0.112655
ERLIN2	-0.271163	0.0834551	0.223299	-1.79219	0.112805
KIF27	-0.606585	0.0834684	0.223299	-1.79211	0.112805
ZNF581	0.365201	0.0835073	0.223299	1.79187	0.112812
ENO1	0.43656	0.0835403	0.223299	1.79167	0.112812
TRIP12	-0.326066	0.0835449	0.223299	-1.79164	0.112812
APIP	-0.434966	0.0835518	0.223299	-1.7916	0.112812
MAP3K5	-0.292296	0.083602	0.223375	-1.7913	0.11285
FAM193B	-0.350756	0.0836918	0.223549	-1.79075	0.112951
IFT27	0.306968	0.0837107	0.223549	1.79063	0.112951
BASP1	-0.500102	0.0837341	0.223553	-1.79049	0.112963
CYHR1	0.305108	0.0838884	0.223907	1.78955	0.113147
OAZ1	0.486362	0.0839111	0.223909	1.78941	0.113148
ABCB9	0.771416	0.0840183	0.224136	1.78876	0.113278
SLC30A9	-0.41438	0.0841808	0.224498	-1.78777	0.113452
SFXN2	0.347445	0.0841977	0.224498	1.78767	0.113452
TOM1L2	0.27172	0.0842593	0.224557	1.7873	0.113486
SCARF2	0.573741	0.084273	0.224557	1.78721	0.113486
GBGT1	0.37379	0.0842999	0.224557	1.78705	0.113493
KLHL5	-0.467196	0.0843077	0.224557	-1.787	0.113493
RASSF7	0.337557	0.0846172	0.225268	1.78513	0.113848
FBXL8	0.347973	0.0846187	0.225268	1.78512	0.113848
JAK1	-0.230059	0.0846407	0.225268	-1.78499	0.113849
GNAS	0.359612	0.08475	0.225469	1.78433	0.113947
C3orf58	-0.526943	0.08476	0.225469	-1.78427	0.113947
INPP1	-0.284564	0.0848046	0.225529	-1.784	0.11396
TANGO2	0.476623	0.0848394	0.225563	1.78379	0.113978
ATP8B4	-0.763937	0.0848681	0.22558	-1.78362	0.113991
PINK1	0.501117	0.0849285	0.225682	1.78325	0.11404
TINF2	-0.209348	0.0849693	0.225697	-1.78301	0.114041
OLIG1	-0.618	0.084978	0.225697	-1.78296	0.114041
TMX2	0.241894	0.0850693	0.225745	1.78241	0.114101
NCOR1	0.279497	0.085071	0.225745	1.7824	0.114101
SCYL1	0.33423	0.0850811	0.225745	1.78234	0.114101
PPIE	0.280677	0.0850844	0.225745	1.78232	0.114101
NAGLU	0.285155	0.0852545	0.226125	1.7813	0.114285
MFSD5	0.285811	0.085272	0.226125	1.78119	0.114291
GZMA	0.873896	0.0854	0.22638	1.78042	0.114444
DDB2	0.312199	0.0854121	0.22638	1.78035	0.114444
NPTXR	0.768777	0.0855515	0.226686	1.77952	0.114617
FUT11	0.36223	0.085572	0.226686	1.77939	0.114624
COPRS	0.292879	0.0856233	0.226763	1.77909	0.11466
RNF5	0.325085	0.0856903	0.226805	1.77869	0.114673
CNST	-0.312374	0.0856978	0.226805	-1.77864	0.114673
MAPK8	-0.378722	0.0857171	0.226805	-1.77853	0.114673
UBE4A	-0.33666	0.0857275	0.226805	-1.77846	0.114673
RIPK1	-0.239546	0.0857562	0.226822	-1.77829	0.114678
SPCS3	-0.276272	0.0857951	0.226866	-1.77806	0.114701
SNIP1	-0.182428	0.085873	0.227013	-1.77759	0.114765
KAT6B	0.273323	0.0858991	0.227024	1.77744	0.114782
HIST1H2BC	-0.692071	0.085961	0.227129	-1.77707	0.114837
GPX3	-0.408983	0.0861061	0.227419	-1.77621	0.114951
POT1	-0.454713	0.0861214	0.227419	-1.77611	0.114951
WDR7	-0.356998	0.0861374	0.227419	-1.77602	0.114951
RPP25L	0.36496	0.0861677	0.22744	1.77584	0.114951
NUDT1	0.434277	0.0862874	0.227697	1.77513	0.115079
KLHDC8B	0.842798	0.0863312	0.227754	1.77487	0.115116
CHMP6	0.331316	0.0864639	0.228032	1.77408	0.115258
FCGR1A	-0.694626	0.0864809	0.228032	-1.77398	0.115258
ACADVL	0.347325	0.0865975	0.228229	1.77329	0.115344
IL17RA	-0.329797	0.0866066	0.228229	-1.77323	0.115344
USP34	-0.380774	0.086653	0.228229	-1.77296	0.115344
FARSB	0.374716	0.0866862	0.228229	1.77276	0.115344
RASA1	-0.347595	0.0866952	0.228229	-1.77271	0.115344
LDHB	0.397702	0.0867129	0.228229	1.77261	0.115344
KMT2A	0.278074	0.0867209	0.228229	1.77256	0.115344
BTBD6	0.308311	0.0867343	0.228229	1.77248	0.115344
PSMD10	-0.364926	0.0867775	0.228284	-1.77222	0.115384
SLC35E1	0.221589	0.0869195	0.228599	1.77138	0.11553
ZNF516	-0.391395	0.0869641	0.228631	-1.77112	0.115565
RPL13A	0.366562	0.0869958	0.228631	1.77093	0.115565
HBS1L	-0.343656	0.0870244	0.228631	-1.77077	0.115565
AKIP1	0.265004	0.0870364	0.228631	1.77069	0.115565
WRAP53	0.298922	0.0870433	0.228631	1.77065	0.115565
KIFAP3	0.31958	0.0871773	0.22886	1.76986	0.115689
SLC22A17	0.678183	0.0872151	0.22886	1.76964	0.115689
SCRN3	-0.298584	0.0872167	0.22886	-1.76963	0.115689
WIPF1	-0.306092	0.0872592	0.22886	-1.76938	0.115689
PKN2	-0.578957	0.0872679	0.22886	-1.76933	0.115689
SNRPC	0.314891	0.0872751	0.22886	1.76929	0.115689
TAF6	0.236107	0.0872996	0.22886	1.76914	0.115692
SUGT1	0.277814	0.0873274	0.22886	1.76898	0.115692
MAT2A	-0.412751	0.0873316	0.22886	-1.76896	0.115692
CASP5	-0.845136	0.0874121	0.228939	-1.76848	0.115751
OPTN	0.79389	0.0874324	0.228939	1.76836	0.115751
ZFP64	0.352049	0.0874733	0.228939	1.76812	0.115751
ARNT	-0.207376	0.087479	0.228939	-1.76809	0.115751
FGFBP2	1.02598	0.0874837	0.228939	1.76806	0.115751
PM20D2	-0.512609	0.0874959	0.228939	-1.76799	0.115751
P2RX7	0.621614	0.0875333	0.228978	1.76777	0.115768
ARHGAP21	-0.392595	0.0876461	0.229215	-1.76711	0.115897
MSANTD4	-0.592927	0.0876939	0.229219	-1.76683	0.115897
NLN	0.414078	0.0876948	0.229219	1.76682	0.115897
RPP30	0.248885	0.0877151	0.229219	1.76671	0.115897
UTP11L	0.259164	0.0877957	0.229371	1.76623	0.115989
S100P	-0.791432	0.0878265	0.229393	-1.76605	0.115997
EIF1	0.278001	0.0878521	0.229401	1.7659	0.115997
CWC22	-0.30482	0.0879171	0.229467	-1.76552	0.116004
RNF26	0.350823	0.0879264	0.229467	1.76547	0.116004
ABHD15	0.30303	0.0879894	0.229467	1.7651	0.116004
SLC7A6	0.299797	0.0880098	0.229467	1.76498	0.116004
AP4E1	-0.361146	0.0880538	0.229467	-1.76472	0.116004
HID1	0.793511	0.088072	0.229467	1.76462	0.116004
YRDC	-0.270995	0.088074	0.229467	-1.76461	0.116004
SURF6	0.292773	0.0880779	0.229467	1.76458	0.116004
BRE	0.349094	0.0880886	0.229467	1.76452	0.116004
TMEM116	0.390978	0.0881015	0.229467	1.76445	0.116004
HEXA	0.247045	0.0882719	0.229847	1.76345	0.116194
SYNJ2BP	0.389972	0.088292	0.229847	1.76333	0.116194
RPL12	0.383738	0.0883418	0.229878	1.76304	0.116223
KANSL2	-0.272839	0.088349	0.229878	-1.763	0.116223
GABARAP	0.378309	0.0884284	0.230026	1.76254	0.116305
PDIK1L	-0.794528	0.0884784	0.230098	-1.76225	0.116342
CCDC64B	1.0529	0.0886816	0.230568	1.76107	0.116598
TARDBP	-0.244909	0.088735	0.230569	-1.76076	0.11661
DCPS	0.360616	0.0887471	0.230569	1.76069	0.11661
STX8	0.329085	0.0887497	0.230569	1.76067	0.11661
TRIM52	-0.445997	0.0887942	0.230583	-1.76042	0.116614
RCSD1	-0.288029	0.0888166	0.230583	-1.76029	0.116614
STK39	0.373464	0.0888228	0.230583	1.76025	0.116614
SLC30A1	-0.586684	0.0890058	0.231	-1.75919	0.116854
NUGGC	0.683654	0.0890753	0.231121	1.75879	0.116894
XRCC1	0.308361	0.0891652	0.231277	1.75827	0.116961
B3GALT6	0.273981	0.0891803	0.231277	1.75818	0.116961
FBXW5	0.331139	0.0892264	0.231288	1.75792	0.116961
PRRC2C	0.330077	0.0892711	0.231288	1.75766	0.116961
GALNS	-0.25559	0.0892721	0.231288	-1.75765	0.116961
TMEM170A	-0.222507	0.0892825	0.231288	-1.75759	0.116961
ZNF43	-0.334409	0.0892977	0.231288	-1.7575	0.116961
PDLIM1	0.584213	0.0893657	0.231406	1.75711	0.117017
SH2D1B	0.892117	0.0894245	0.23147	1.75677	0.117032
JDP2	-0.495975	0.0894357	0.23147	-1.75671	0.117032
TCTN3	0.37163	0.0894732	0.231509	1.75649	0.11705
WBP2	0.375339	0.0896072	0.231793	1.75572	0.117184
PRDM2	-0.243564	0.089643	0.231793	-1.75551	0.117184
RINL	-0.205302	0.089651	0.231793	-1.75547	0.117184
USP24	-0.281787	0.089685	0.231822	-1.75527	0.117199
GORASP2	0.28236	0.0897356	0.231894	1.75498	0.117227
TMEM245	0.494635	0.0897973	0.231975	1.75463	0.117252
GATA1	0.936414	0.0898122	0.231975	1.75454	0.117252
TSSC1	0.249595	0.0898552	0.232014	1.7543	0.117265
PPP1R37	0.269296	0.0898749	0.232014	1.75418	0.117265
B3GAT3	0.34094	0.0898953	0.232014	1.75407	0.117266
METTL18	-0.536968	0.090115	0.232523	-1.75281	0.117563
H1FX	0.381119	0.0901406	0.23253	1.75266	0.117565
KCNE1	-0.664593	0.0901937	0.232609	-1.75236	0.117599
TCF12	-0.4041	0.0902577	0.232715	-1.75199	0.117657
PFKFB4	-0.387897	0.0903595	0.232919	-1.75141	0.117768
OMA1	-0.340748	0.0904857	0.233185	-1.75069	0.11789
ERCC6L2	-0.474813	0.0905156	0.233203	-1.75052	0.117904
TTC16	0.92641	0.0905879	0.233331	1.7501	0.117952
EP400	-0.27095	0.0906659	0.233369	-1.74966	0.117979
MAGEH1	0.39361	0.0906663	0.233369	1.74966	0.117979
GPR180	-0.559632	0.0906882	0.233369	-1.74953	0.117979
PEX11B	0.268814	0.0907071	0.233369	1.74943	0.117979
GLTSCR1	-0.28436	0.0907167	0.233369	-1.74937	0.117979
DPP3	0.359441	0.0908706	0.233676	1.74849	0.118125
SART1	0.342848	0.0908816	0.233676	1.74843	0.118125
ATP6V0D1	0.346917	0.0909913	0.233851	1.74781	0.11822
DGCR14	0.298651	0.0909954	0.233851	1.74779	0.11822
PPM1D	-0.315855	0.0910414	0.233872	-1.74752	0.118241
ZNF211	-0.258857	0.0910494	0.233872	-1.74748	0.118241
NOA1	0.22827	0.0912259	0.234267	1.74648	0.118436
TSFM	0.300719	0.091263	0.234304	1.74627	0.118453
HNRNPH1	-0.311832	0.0913154	0.234379	-1.74597	0.118498
C6orf106	0.213427	0.0914323	0.234582	1.74531	0.118578
SLC38A10	0.291759	0.0914579	0.234582	1.74516	0.118578
C2orf47	-0.297699	0.0914633	0.234582	-1.74513	0.118578
GDI2	-0.241771	0.0915474	0.23464	-1.74466	0.118618
MYO9A	0.267523	0.0915531	0.23464	1.74463	0.118618
PLEKHB2	-0.273732	0.0915561	0.23464	-1.74461	0.118618
KLRB1	0.681928	0.0915776	0.23464	1.74449	0.118618
MORF4L2	-0.319851	0.0916957	0.234884	-1.74382	0.118739
TXNDC12	-0.263846	0.0917681	0.234994	-1.74341	0.118792
SDAD1	0.269502	0.0917847	0.234994	1.74332	0.118792
TMEM230	-0.313016	0.0919381	0.235324	-1.74246	0.118931
GPKOW	0.25486	0.0919594	0.235324	1.74234	0.118931
HAUS4	-0.428478	0.092055	0.235328	-1.7418	0.118945
FCGR3B	-0.467174	0.0920632	0.235328	-1.74175	0.118945
DPEP2	0.551745	0.0920681	0.235328	1.74172	0.118945
THEM4	0.405229	0.0920743	0.235328	1.74169	0.118945
ACSF3	0.255255	0.0920757	0.235328	1.74168	0.118945
TTC27	0.342006	0.0921524	0.235465	1.74125	0.119001
HELZ	-0.258777	0.092265	0.235694	-1.74062	0.119105
SMOX	0.77424	0.0923356	0.235784	1.74022	0.119131
CD2AP	-0.667739	0.0923691	0.235784	-1.74003	0.119131
CRTAM	0.633917	0.0923756	0.235784	1.74	0.119131
ARPC4	0.390529	0.0924087	0.235784	1.73981	0.119131
MPDU1	0.293652	0.0924213	0.235784	1.73974	0.119131
MT-CYB	0.475472	0.0924387	0.235784	1.73964	0.119131
F5	-0.45204	0.092579	0.236083	-1.73886	0.119272
PABPC1	0.272523	0.0926465	0.236154	1.73848	0.119328
PI4K2B	-0.471477	0.0926527	0.236154	-1.73845	0.119328
SLC25A16	-0.239142	0.092853	0.236561	-1.73733	0.119517
SCIMP	0.595715	0.0928589	0.236561	1.73729	0.119517
RAD54L2	0.245508	0.0929057	0.236622	1.73703	0.119543
ALPL	-0.66908	0.0929346	0.236636	-1.73687	0.11955
YPEL3	0.51091	0.0929778	0.236687	1.73663	0.119582
MIPEP	0.477467	0.0930091	0.236687	1.73646	0.119595
PLA2G7	0.915854	0.0930239	0.236687	1.73637	0.119595
TTC5	0.236107	0.0930957	0.236811	1.73597	0.119655
CLEC17A	0.676223	0.0931702	0.236942	1.73556	0.11972
POC5	-0.31415	0.0932554	0.237099	-1.73508	0.119784
TM7SF3	-0.267413	0.0933198	0.237204	-1.73473	0.119846
PIGS	0.217369	0.0934367	0.237442	1.73408	0.11995
FAF1	0.31988	0.0935145	0.237581	1.73364	0.12002
PHF6	-0.531867	0.093558	0.237633	-1.7334	0.120052
ZFHX3	0.437102	0.0937095	0.237958	1.73256	0.120232
ST14	0.577928	0.0937564	0.238018	1.7323	0.120245
JARID2	0.253358	0.0938297	0.238098	1.7319	0.120279
TOP1MT	0.524093	0.0938341	0.238098	1.73187	0.120279
MIER3	-0.662617	0.0939177	0.238251	-1.73141	0.12038
KCNQ1	0.385368	0.0941005	0.238655	1.7304	0.120569
C16orf54	-0.286222	0.0942794	0.239009	-1.72941	0.120759
S100A4	0.420936	0.094296	0.239009	1.72932	0.120759
PLIN2	0.308303	0.0943102	0.239009	1.72924	0.120759
MXD3	-0.407086	0.0943921	0.239158	-1.72879	0.120835
LIN7C	-0.348295	0.0944525	0.239251	-1.72846	0.120866
ZRANB2	-0.529614	0.0946208	0.239619	-1.72754	0.121066
ADCK5	0.284515	0.0946827	0.239672	1.7272	0.121096
TFAM	-0.510976	0.0946887	0.239672	-1.72716	0.121096
P4HA1	-0.464618	0.0947734	0.239827	-1.7267	0.121168
SLC52A2	0.272021	0.0948573	0.23998	1.72624	0.121245
CCDC71	0.270131	0.0949896	0.240188	1.72551	0.121341
FZD1	0.516633	0.0950342	0.240188	1.72527	0.121341
MT1E	0.573555	0.0950397	0.240188	1.72524	0.121341
GLT1D1	-0.434027	0.0950737	0.240188	-1.72505	0.121341
MTRR	-0.435885	0.0950762	0.240188	-1.72504	0.121341
PATZ1	0.307337	0.0950802	0.240188	1.72502	0.121341
TMPRSS9	0.843407	0.0951385	0.240276	1.7247	0.121369
IGF1R	-0.4717	0.0952299	0.240447	-1.7242	0.121431
ZDHHC3	-0.275778	0.0952716	0.240493	-1.72397	0.121439
PARG	-0.242595	0.0953035	0.240514	-1.7238	0.121444
SLC26A2	-0.546779	0.0954505	0.240772	-1.72299	0.121547
LCLAT1	-0.306655	0.0954526	0.240772	-1.72298	0.121547
STAC3	0.499193	0.0954874	0.240801	1.72279	0.121565
CNIH1	-0.37942	0.0956491	0.241089	-1.72191	0.121688
ZNF775	0.281812	0.0956491	0.241089	1.72191	0.121688
FCGRT	0.444408	0.0958115	0.241437	1.72103	0.121864
CCSER2	-0.287939	0.0958549	0.241437	-1.72079	0.121879
FAM20C	0.504266	0.095883	0.241437	1.72064	0.121879
SBNO1	-0.232069	0.0959337	0.241437	-1.72036	0.121879
SDHAF1	0.289919	0.0959425	0.241437	1.72032	0.121879
ZNF74	0.3876	0.0959425	0.241437	1.72032	0.121879
MTA2	0.251582	0.096006	0.241437	1.71997	0.121879
SMIM20	-0.431039	0.0960157	0.241437	-1.71992	0.121879
GLB1	0.25484	0.0960166	0.241437	1.71991	0.121879
PEX16	0.357718	0.0960227	0.241437	1.71988	0.121879
RAB27B	-0.645591	0.0960878	0.241541	-1.71953	0.121946
ADPGK	-0.231069	0.0961883	0.241734	-1.71898	0.12202
USP47	-0.359622	0.0962919	0.241859	-1.71842	0.122072
HMGXB3	0.231605	0.0962928	0.241859	1.71842	0.122072
FBXO33	-0.308942	0.0963213	0.241859	-1.71826	0.122072
CHORDC1	-0.52422	0.0963326	0.241859	-1.7182	0.122072
FAM60A	-0.465589	0.0964474	0.242058	-1.71758	0.12219
NUDT13	0.369395	0.0964589	0.242058	1.71752	0.12219
MAD2L1	-0.643565	0.0966477	0.242472	-1.7165	0.122423
CAT	-0.558768	0.0967019	0.242549	-1.7162	0.122458
SEC24A	-0.430706	0.096769	0.242657	-1.71584	0.122532
PRDM1	-0.334288	0.0969053	0.24286	-1.71511	0.122641
PIN1	0.286295	0.0969194	0.24286	1.71503	0.122641
HSPB1	0.67575	0.0969208	0.24286	1.71502	0.122641
PRCC	0.251215	0.0969537	0.242883	1.71485	0.122645
SRRT	0.256563	0.0970458	0.242994	1.71435	0.122691
TMEM101	0.213416	0.0970458	0.242994	1.71435	0.122691
GTF3C2	0.214219	0.0971938	0.243305	1.71356	0.122857
CAPN3	-0.413111	0.0973075	0.243478	-1.71295	0.122949
LTB4R	-0.332056	0.0973102	0.243478	-1.71293	0.122949
TEX2	-0.474035	0.0973571	0.2435	-1.71268	0.122968
RPL9	-0.577155	0.0973667	0.2435	-1.71263	0.122968
C8orf58	0.405265	0.0974013	0.243527	1.71244	0.12299
RUNDC3A	1.56452	0.0976792	0.244162	1.71095	0.12332
TIPRL	-0.227507	0.0977293	0.244228	-1.71069	0.123355
MYO5A	-0.339652	0.0979326	0.244676	-1.7096	0.123586
GOLGA4	-0.439043	0.097975	0.244722	-1.70937	0.123604
UMPS	0.327842	0.0980583	0.244824	1.70893	0.123657
PSMA1	-0.231675	0.0980634	0.244824	-1.7089	0.123657
ZNF586	-0.256677	0.0981022	0.244861	-1.7087	0.12368
TRIM32	0.447181	0.0981744	0.244981	1.70831	0.123738
PLAUR	0.346771	0.098264	0.245145	1.70783	0.123838
DIDO1	-0.24549	0.0982972	0.245168	-1.70766	0.123856
CUL1	0.291326	0.0983499	0.245232	1.70738	0.123897
MRPL52	0.337258	0.0984107	0.245232	1.70705	0.123898
PRPS1	0.288913	0.0984261	0.245232	1.70697	0.123898
PAK4	0.25706	0.0984338	0.245232	1.70693	0.123898
MED25	0.567767	0.0984427	0.245232	1.70688	0.123898
RMDN3	0.383374	0.0984864	0.245281	1.70665	0.123935
STK16	-0.366178	0.0985905	0.245481	-1.7061	0.124047
CERK	-0.273307	0.0987489	0.245816	-1.70526	0.124223
MAML3	-0.548858	0.0988218	0.245894	-1.70487	0.124256
TAF13	-0.399427	0.0988283	0.245894	-1.70484	0.124256
SERPINB9	-0.321925	0.0988979	0.245977	-1.70447	0.124305
H2AFZ	-0.321512	0.0989099	0.245977	-1.70441	0.124305
OTUD7B	0.455811	0.0989344	0.245978	1.70428	0.124317
CARD16	-0.927959	0.0990658	0.246245	-1.70358	0.124452
GCC2	-0.308184	0.0991853	0.246461	-1.70295	0.124525
RCAN3	0.533396	0.0992008	0.246461	1.70287	0.124525
LAG3	0.872579	0.099258	0.246543	1.70257	0.124569
MS4A7	0.564166	0.0993298	0.246662	1.70219	0.124632
DMAP1	0.240183	0.0993956	0.246732	1.70184	0.124673
IFT43	0.331898	0.0994274	0.246732	1.70167	0.124673
RIC8A	0.209401	0.0994392	0.246732	1.70161	0.124673
PTPRN2	-0.585755	0.0994544	0.246732	-1.70153	0.124673
PLCB3	0.287379	0.0995412	0.246835	1.70107	0.124715
SUMF1	-0.260173	0.0995444	0.246835	-1.70106	0.124715
ELAVL1	0.250545	0.0995853	0.246877	1.70084	0.124736
DPCD	0.755547	0.0996572	0.246995	1.70046	0.124796
ZNF441	-0.853693	0.0997529	0.247076	-1.69996	0.12483
ATF7	-0.203756	0.0997531	0.247076	-1.69996	0.12483
DHRS1	0.316634	0.0997619	0.247076	1.69991	0.12483
MUM1	0.233096	0.0998778	0.247303	1.6993	0.124913
COA5	-0.212779	0.0999506	0.247312	-1.69892	0.124913
IK	0.217029	0.100004	0.247312	1.69864	0.124913
KIAA0907	-0.258064	0.10001	0.247312	-1.69861	0.124913
FRMD8	-0.21875	0.100018	0.247312	-1.69857	0.124913
LAIR1	-0.383321	0.10002	0.247312	-1.69855	0.124913
DMWD	0.327864	0.100027	0.247312	1.69852	0.124913
DDIT4	-0.520539	0.100164	0.247568	-1.6978	0.12506
ANP32E	-0.508463	0.100178	0.247568	-1.69773	0.12506
NVL	0.236995	0.100261	0.247712	1.69729	0.125135
ZBTB21	-0.563798	0.100328	0.247817	-1.69695	0.125188
ADK	0.392153	0.100513	0.248215	1.69598	0.125407
FCHO1	0.364912	0.100565	0.248284	1.6957	0.125445
ACOT13	-0.300074	0.100605	0.248322	-1.6955	0.125473
GMPR	0.962251	0.100644	0.248358	1.6953	0.12549
RACGAP1	-0.454233	0.100705	0.248451	-1.69497	0.125546
USP3	-0.226919	0.10075	0.248501	-1.69474	0.125588
NMD3	-0.493976	0.100875	0.248697	-1.69409	0.125737
RGS2	-0.605948	0.100886	0.248697	-1.69403	0.125737
ZNF131	-0.326288	0.100912	0.248697	-1.6939	0.12574
IPO9	0.242566	0.100927	0.248697	1.69382	0.12574
PIGK	-0.459264	0.10099	0.248738	-1.69349	0.125767
SLC6A16	-0.300386	0.100992	0.248738	-1.69348	0.125767
ZNF230	-0.339521	0.101052	0.248826	-1.69317	0.125802
MRFAP1L1	-0.394385	0.101087	0.248852	-1.69299	0.125815
KLHL26	0.251238	0.101133	0.248889	1.69275	0.125822
STAM	-0.435531	0.101196	0.248889	-1.69242	0.125822
CHKA	-0.357934	0.101196	0.248889	-1.69242	0.125822
USP40	0.327007	0.101199	0.248889	1.6924	0.125822
EPRS	0.355215	0.101241	0.248913	1.69219	0.125829
CHM	-0.559894	0.101258	0.248913	-1.6921	0.125829
KIF21B	-0.263062	0.101345	0.249038	-1.69164	0.125894
FCHSD2	-0.266991	0.101359	0.249038	-1.69157	0.125894
TAP1	-0.419036	0.101382	0.249038	-1.69146	0.125894
PHB2	0.263377	0.101425	0.249085	1.69123	0.125911
VAMP8	0.340835	0.10145	0.249086	1.6911	0.125926
DUSP23	0.323617	0.101499	0.249145	1.69085	0.12596
ALKBH5	0.181215	0.101522	0.249145	1.69073	0.12596
SRBD1	-0.272876	0.101574	0.249211	-1.69046	0.125988
LETM1	0.303452	0.101716	0.249491	1.68972	0.126144
SMIM13	-0.378461	0.101736	0.249491	-1.68962	0.126144
SPN	0.409423	0.101768	0.249509	1.68945	0.126159
SMG7	-0.209656	0.101839	0.249574	-1.68909	0.126186
FAM134A	0.426288	0.101844	0.249574	1.68907	0.126186
NAP1L4	0.296185	0.101984	0.249858	1.68834	0.126318
PDCD4	-0.229882	0.102102	0.250029	-1.68773	0.126402
RPS3	0.29483	0.102102	0.250029	1.68773	0.126402
GALNT14	-0.635518	0.102192	0.250111	-1.68727	0.126443
ATXN7L2	0.285194	0.102209	0.250111	1.68718	0.126443
NUDT3	-0.209446	0.102209	0.250111	-1.68718	0.126443
DDX28	0.281222	0.102303	0.25028	1.6867	0.126536
EEF1D	0.269304	0.102385	0.250421	1.68628	0.126621
WBP11	0.272721	0.102521	0.250609	1.68558	0.126707
DPAGT1	0.306973	0.10253	0.250609	1.68553	0.126707
TSN	-0.334831	0.102535	0.250609	-1.6855	0.126707
CCDC64	0.599713	0.102578	0.250628	1.68529	0.126712
TMEM141	0.323293	0.102592	0.250628	1.68521	0.126712
FAM208A	-0.359154	0.10276	0.250979	-1.68435	0.126878
CYBA	0.402236	0.102819	0.251063	1.68405	0.126922
MAPK6	-0.607968	0.102876	0.251096	-1.68376	0.126946
SLC22A18	0.514155	0.102882	0.251096	1.68373	0.126946
ZCCHC7	-0.28855	0.103205	0.251774	-1.68207	0.127291
ADAMTS10	0.741962	0.103219	0.251774	1.682	0.127291
LIN7B	0.389555	0.103233	0.251774	1.68193	0.127291
EVI2A	-0.717357	0.103315	0.251904	-1.68151	0.127334
TMEM70	-0.300024	0.103349	0.251904	-1.68134	0.127334
CYB5R3	0.365845	0.10336	0.251904	1.68128	0.127334
PFKP	0.361272	0.103448	0.252001	1.68083	0.127377
METTL14	-0.317865	0.103453	0.252001	-1.68081	0.127377
TBC1D15	-0.461317	0.103494	0.252001	-1.6806	0.127377
PEBP1	0.397274	0.103499	0.252001	1.68057	0.127377
AHSP	1.40267	0.103547	0.252059	1.68033	0.127403
MRGBP	-0.23689	0.103614	0.252107	-1.67999	0.127422
KDM6B	-0.362759	0.103616	0.252107	-1.67998	0.127422
ZNF761	-0.538929	0.103673	0.252186	-1.67968	0.127455
RDH13	0.487999	0.103845	0.252506	1.67881	0.127632
UBE2V2	-0.331574	0.103854	0.252506	-1.67877	0.127632
MKKS	-0.357913	0.103909	0.252523	-1.67849	0.127643
BCOR	-0.3032	0.10391	0.252523	-1.67848	0.127643
PTPN2	-0.26792	0.103958	0.25258	-1.67823	0.127659
MRPL10	0.236224	0.103985	0.252583	1.6781	0.12766
IFT57	-0.531671	0.104022	0.252614	-1.67791	0.12768
NCK2	-0.332505	0.104097	0.252736	-1.67753	0.127739
SMARCB1	0.380463	0.104201	0.252802	1.677	0.127758
ELL	-0.295139	0.104256	0.252802	-1.67672	0.127758
C10orf2	0.370087	0.104282	0.252802	1.67659	0.127758
UNC45A	0.2857	0.104313	0.252802	1.67644	0.127758
ALG13	-0.348801	0.104314	0.252802	-1.67643	0.127758
SLC5A6	0.301734	0.104351	0.252802	1.67624	0.127758
ADD1	0.264118	0.104368	0.252802	1.67616	0.127758
NUDT19	-0.261846	0.104386	0.252802	-1.67607	0.127758
AGA	-0.309876	0.104387	0.252802	-1.67606	0.127758
CCNJ	-0.500769	0.104398	0.252802	-1.67601	0.127758
COL6A2	0.782007	0.104406	0.252802	1.67597	0.127758
COX19	0.270787	0.104441	0.252802	1.67579	0.127758
FAHD2A	0.36004	0.104445	0.252802	1.67577	0.127758
TAX1BP3	0.425131	0.10449	0.252843	1.67554	0.127774
NCLN	0.295861	0.104521	0.252843	1.67538	0.127782
NABP2	0.299547	0.104536	0.252843	1.67531	0.127782
TMEM251	-0.361208	0.104734	0.25325	-1.67431	0.127974
TOR1A	-0.272032	0.104754	0.25325	-1.67421	0.127974
MEA1	0.349145	0.104808	0.253322	1.67393	0.127994
DARS	0.28562	0.105007	0.253654	1.67293	0.128159
NHSL1	0.578523	0.105015	0.253654	1.67289	0.128159
RDH11	0.254842	0.10502	0.253654	1.67287	0.128159
RFXAP	-0.49788	0.10506	0.253691	-1.67266	0.128185
PATL2	-0.619626	0.105166	0.253886	-1.67213	0.128275
APBA2	0.579245	0.105362	0.254299	1.67115	0.128485
PHKB	-0.188175	0.105426	0.254395	-1.67083	0.128523
SNAI3	0.373561	0.105478	0.25446	1.67057	0.128553
STS	-0.476159	0.105599	0.254654	-1.66996	0.128652
PLCD1	0.343761	0.105608	0.254654	1.66991	0.128652
RELA	0.273807	0.105667	0.254735	1.66962	0.128687
SLC11A2	-0.363429	0.10571	0.254779	-1.6694	0.128701
BTLA	-0.593889	0.105813	0.25491	-1.66889	0.128762
MTFMT	-0.233612	0.105814	0.25491	-1.66888	0.128762
TUBGCP4	0.196122	0.105844	0.254921	1.66873	0.128771
GSTZ1	0.41645	0.10594	0.254965	1.66825	0.128803
GRPEL2	-0.502867	0.105942	0.254965	-1.66824	0.128803
TNFRSF8	0.440535	0.105965	0.254965	1.66813	0.128803
FBXO5	-0.585892	0.105967	0.254965	-1.66812	0.128803
FOXO1	-0.270366	0.105995	0.254965	-1.66798	0.128803
ZNF853	0.491074	0.106011	0.254965	1.6679	0.128803
CREBBP	-0.300176	0.106117	0.25516	-1.66737	0.128918
IBA57	0.647733	0.106166	0.255217	1.66713	0.128941
MTM1	-0.393468	0.10622	0.255288	-1.66685	0.128976
HP1BP3	-0.385775	0.10629	0.255396	-1.66651	0.129037
RBM12	-0.244457	0.10639	0.255577	-1.66601	0.12911
ZNF804A	-0.485342	0.106474	0.255718	-1.66559	0.129173
MTHFD1	0.444816	0.106537	0.255808	1.66528	0.129222
ZNF436	-0.327452	0.106606	0.255835	-1.66493	0.129236
PDCD6	-0.188966	0.106618	0.255835	-1.66487	0.129236
MAZ	0.258105	0.106623	0.255835	1.66485	0.129236
KEAP1	0.226058	0.106875	0.25638	1.6636	0.129526
ZNF93	-0.395588	0.106909	0.256401	-1.66343	0.129529
GLI4	0.309148	0.106936	0.256407	1.66329	0.129542
ADNP2	-0.272025	0.106984	0.256461	-1.66306	0.129582
GGCX	-0.198295	0.107086	0.256645	-1.66255	0.129665
RPSA	0.339326	0.107176	0.256801	1.66211	0.12972
MRPS27	0.276733	0.107226	0.256854	1.66186	0.129759
NT5M	0.719376	0.107248	0.256854	1.66175	0.129759
POC1B	-0.526241	0.107356	0.257053	-1.66121	0.129845
SMCR8	-0.75633	0.107405	0.257082	-1.66097	0.129874
EIF2B5	0.2022	0.107431	0.257082	1.66084	0.129879
NDUFS2	0.237257	0.107444	0.257082	1.66078	0.129879
HTRA2	-0.264814	0.107614	0.257428	-1.65994	0.130047
UVRAG	-0.31252	0.107652	0.257458	-1.65976	0.130047
ZZZ3	-0.504134	0.107854	0.257872	-1.65876	0.130229
CLINT1	-0.440311	0.107889	0.257872	-1.65859	0.130229
CFD	1.14798	0.1079	0.257872	1.65853	0.130229
RTCA	-0.220314	0.108053	0.258178	-1.65778	0.130372
ACVR2A	0.321546	0.108134	0.258309	1.65738	0.130446
ZNF773	0.283474	0.108318	0.258688	1.65648	0.130609
PAN2	-0.316428	0.108353	0.258712	-1.65631	0.130618
SCAMP5	0.634385	0.108393	0.258749	1.65611	0.130634
PDIA3	0.244804	0.108431	0.258777	1.65593	0.130645
ANKRD22	-0.861921	0.108501	0.258883	-1.65558	0.1307
MTMR3	-0.329669	0.108525	0.258883	-1.65546	0.130708
HSBP1	-0.368623	0.108679	0.259189	-1.65471	0.130853
PFDN6	0.306858	0.108782	0.25937	1.65421	0.130955
ESD	0.202922	0.108863	0.25937	1.65381	0.130966
SVIP	-0.507824	0.108872	0.25937	-1.65377	0.130966
TCEB1	-0.329772	0.10888	0.25937	-1.65373	0.130966
HMCES	0.253206	0.108882	0.25937	1.65372	0.130966
NDUFA10	0.208402	0.10896	0.259437	1.65333	0.131001
MRPL11	0.311583	0.10896	0.259437	1.65333	0.131001
RELT	-0.284795	0.108995	0.259458	-1.65317	0.131011
WDR83OS	0.358253	0.109022	0.259462	1.65303	0.131012
ARAF	0.274595	0.109138	0.259677	1.65247	0.131113
UBL4A	0.27079	0.109236	0.259851	1.65199	0.131202
RBM26	-0.295293	0.109398	0.260176	-1.6512	0.131376
EPHB6	0.430773	0.109435	0.260203	1.65102	0.131391
GZMH	1.02346	0.109607	0.260517	1.65019	0.131553
BEST1	-0.4051	0.109618	0.260517	-1.65013	0.131553
SAP30	-0.602877	0.109709	0.260583	-1.64969	0.131593
DCAF7	0.234178	0.10976	0.260583	1.64944	0.131593
CAMKK2	-0.35416	0.109763	0.260583	-1.64943	0.131593
TBCB	0.296292	0.109767	0.260583	1.64941	0.131593
UFL1	-0.532482	0.109773	0.260583	-1.64938	0.131593
MRPL28	0.356619	0.109819	0.260633	1.64915	0.131619
ISG20L2	0.243408	0.109946	0.260873	1.64854	0.13173
CSTF2	0.372004	0.110003	0.260948	1.64826	0.131757
NFATC1	0.25732	0.110076	0.261033	1.64791	0.131804
YDJC	0.215625	0.11011	0.261033	1.64774	0.131804
TDRKH	0.388368	0.110115	0.261033	1.64772	0.131804
TNFSF13	0.301235	0.110408	0.26165	1.6463	0.132113
OCIAD2	0.377966	0.110427	0.26165	1.64621	0.132113
JAGN1	0.218391	0.110551	0.261792	1.64562	0.132182
AHCYL1	-0.195899	0.110574	0.261792	-1.6455	0.132182
HIVEP3	0.471026	0.110575	0.261792	1.6455	0.132182
CCT4	0.28372	0.110589	0.261792	1.64543	0.132182
ATXN1L	-0.303139	0.110682	0.261953	-1.64498	0.132264
COG1	0.206685	0.110791	0.26207	1.64446	0.132355
CDPF1	0.257843	0.110801	0.26207	1.64441	0.132355
LARS	0.243515	0.110809	0.26207	1.64437	0.132355
GTPBP4	0.280358	0.11086	0.26213	1.64413	0.132387
RANBP1	0.338861	0.110913	0.262156	1.64387	0.132398
SNRNP40	0.250686	0.110922	0.262156	1.64383	0.132398
ZDHHC4	0.25934	0.111043	0.262382	1.64324	0.132521
FZR1	0.397664	0.111142	0.262554	1.64277	0.132628
MAPK13	-0.320326	0.111169	0.262558	-1.64264	0.132635
TRPM7	-0.541236	0.111195	0.262558	-1.64252	0.132635
ARRDC3	-0.613501	0.111231	0.262583	-1.64234	0.132647
PGRMC1	-0.469809	0.111278	0.262597	-1.64212	0.132649
MTPN	-0.662567	0.111288	0.262597	-1.64207	0.132649
TNK1	0.502631	0.111356	0.262697	1.64174	0.13271
ESYT2	0.243506	0.111414	0.262768	1.64147	0.132733
MIA3	-0.246822	0.111444	0.262768	-1.64132	0.132733
NRM	0.310724	0.111463	0.262768	1.64123	0.132733
ZNF816	-0.575629	0.111537	0.262864	-1.64088	0.132795
RHBDD1	0.246592	0.111555	0.262864	1.64079	0.132795
UBC	0.498819	0.111694	0.26313	1.64012	0.132919
ERV3-1	0.605604	0.111853	0.263413	1.63937	0.133058
LRMP	-0.34887	0.111866	0.263413	-1.6393	0.133058
KTI12	0.229207	0.111924	0.26349	1.63902	0.133084
WFS1	0.650129	0.111988	0.263581	1.63872	0.133123
WDR55	-0.165862	0.112023	0.263602	-1.63855	0.13313
SLC10A3	0.341947	0.11211	0.263745	1.63814	0.133197
HARS2	-0.178984	0.11223	0.263968	-1.63756	0.133316
PSMD13	0.287619	0.112295	0.264059	1.63726	0.133366
SRPRB	0.390659	0.112424	0.264301	1.63664	0.133492
KIAA1715	-0.350033	0.112449	0.264301	-1.63652	0.133492
TYW1	0.264271	0.11249	0.26431	1.63633	0.133497
CLEC2B	-0.893596	0.112505	0.26431	-1.63626	0.133497
BMP8B	0.546661	0.112556	0.264345	1.63601	0.133497
VDAC1	0.296867	0.112571	0.264345	1.63594	0.133497
POLR2K	-0.656326	0.112723	0.26464	-1.63522	0.133638
NOV	0.8906	0.112973	0.265106	1.63404	0.133888
C12orf65	0.188862	0.112973	0.265106	1.63403	0.133888
NLRX1	0.302875	0.113054	0.265233	1.63365	0.133969
FCRL6	0.993129	0.113079	0.265233	1.63353	0.133969
PDIA4	0.524645	0.113128	0.265286	1.6333	0.133994
NFE2L3	-0.388559	0.113182	0.265353	-1.63305	0.134035
ZNF688	0.345248	0.113282	0.265526	1.63258	0.134143
ZNF226	-0.329669	0.113392	0.265722	-1.63206	0.134243
STAU1	-0.244273	0.11346	0.265772	-1.63173	0.134272
SIDT1	0.390686	0.113465	0.265772	1.63171	0.134272
CIITA	0.616086	0.113491	0.265772	1.63159	0.134272
AMIGO2	-0.462719	0.113602	0.265973	-1.63106	0.134354
GRIPAP1	-0.185331	0.113652	0.266027	-1.63083	0.13437
IL1B	-0.625013	0.113882	0.266311	-1.62974	0.13453
HMGCL	0.284715	0.113882	0.266311	1.62974	0.13453
ARL15	-0.228038	0.113907	0.266311	-1.62962	0.13453
RHOBTB2	0.362498	0.113909	0.266311	1.62962	0.13453
RTN1	0.677498	0.113916	0.266311	1.62958	0.13453
BRMS1	0.339303	0.113929	0.266311	1.62952	0.13453
TRAPPC1	0.380673	0.11397	0.266345	1.62933	0.134539
CCDC137	0.213854	0.114034	0.266434	1.62903	0.134576
NUDT16L1	0.238113	0.114281	0.266937	1.62787	0.134816
PRDX5	0.394762	0.114301	0.266937	1.62777	0.134816
CD151	0.762742	0.114367	0.26699	1.62746	0.134855
MRPL54	0.386515	0.114381	0.26699	1.6274	0.134855
IL7R	0.702718	0.11441	0.26699	1.62727	0.134855
CSF3R	-0.358527	0.114428	0.26699	-1.62718	0.134855
CABIN1	0.421994	0.114491	0.267077	1.62688	0.1349
CCT5	0.272265	0.114635	0.267289	1.62621	0.135026
CNP	0.282627	0.114654	0.267289	1.62612	0.135026
SMIM7	0.204732	0.114673	0.267289	1.62603	0.135026
SPRN	0.414416	0.114687	0.267289	1.62597	0.135026
SESN2	-0.334086	0.114804	0.267473	-1.62542	0.135125
FANCD2	-0.375448	0.114818	0.267473	-1.62535	0.135125
CNTLN	-0.447021	0.114864	0.267519	-1.62514	0.135155
FAM76A	-0.192046	0.114938	0.267632	-1.62479	0.135216
ENY2	-0.459122	0.115046	0.26782	-1.62429	0.135312
USP22	-0.28609	0.115154	0.268011	-1.62379	0.135395
PSMD6	-0.188987	0.115488	0.268678	-1.62223	0.135719
TXNL4A	0.283955	0.115493	0.268678	1.62221	0.135719
VPS13A	-0.429316	0.115611	0.268893	-1.62165	0.135828
NCOR2	0.321878	0.115677	0.268933	1.62135	0.135831
SDF4	0.218401	0.115706	0.268933	1.62121	0.135831
HENMT1	-0.31016	0.115728	0.268933	-1.62111	0.135831
LRRC14	0.188435	0.115746	0.268933	1.62103	0.135831
F2RL1	-0.687817	0.115772	0.268933	-1.62091	0.135831
SLC22A4	-0.509961	0.115809	0.268933	-1.62074	0.135831
ALDH1A1	0.759291	0.11583	0.268933	1.62064	0.135831
KAT6A	-0.305045	0.115843	0.268933	-1.62058	0.135831
RBBP9	-0.368087	0.115865	0.268933	-1.62048	0.135831
CAMLG	-0.215809	0.115912	0.268945	-1.62026	0.135839
HK1	0.458624	0.115923	0.268945	1.62021	0.135839
EIF2AK4	0.219836	0.11617	0.269457	1.61907	0.13612
NFKBIB	0.296911	0.11624	0.269506	1.61874	0.136147
ANKRD6	-0.333689	0.116243	0.269506	-1.61872	0.136147
ZNF770	-0.777418	0.116284	0.269538	-1.61854	0.136153
POFUT2	-0.180276	0.116368	0.269674	-1.61814	0.136199
TCN2	0.654657	0.116564	0.270065	1.61724	0.1364
SIRT1	-0.437056	0.116631	0.27016	-1.61693	0.136433
ITFG1	-0.179187	0.116687	0.270229	-1.61667	0.136463
TAPT1	-0.317674	0.116747	0.270299	-1.6164	0.136477
MYL12A	-0.27807	0.116776	0.270299	-1.61626	0.136477
PRDX6	0.493362	0.116797	0.270299	1.61617	0.136477
GCAT	0.726613	0.116825	0.270303	1.61604	0.136477
CCDC28A	-0.289243	0.11688	0.27032	-1.61578	0.136488
CDKN2AIPNL	0.22812	0.116885	0.27032	1.61576	0.136488
DUSP12	-0.270065	0.117002	0.270529	-1.61522	0.136601
SLC26A6	-0.425314	0.117055	0.27059	-1.61498	0.136654
PYCARD	0.405919	0.117126	0.270687	1.61465	0.136704
ZNF383	-0.371667	0.11715	0.270687	-1.61454	0.136704
CAPS	0.313961	0.11736	0.271112	1.61358	0.136923
HBM	1.13267	0.117399	0.271125	1.6134	0.136923
CCDC65	0.413035	0.117419	0.271125	1.61331	0.136923
HTT	0.226721	0.117477	0.271199	1.61304	0.136957
TMEM50A	-0.237054	0.11778	0.271836	-1.61165	0.13726
SLC25A23	0.423187	0.117826	0.271881	1.61144	0.137274
MRPL50	-0.505737	0.117876	0.271885	-1.61121	0.137283
SCRIB	0.290886	0.117884	0.271885	1.61117	0.137283
ZNF559	-0.39437	0.117907	0.271885	-1.61107	0.137283
TMEM234	-0.33652	0.118055	0.272166	-1.61039	0.137423
ITPKC	-0.486207	0.118152	0.2723	-1.60995	0.137499
CARD11	0.395753	0.118167	0.2723	1.60988	0.137499
DBF4	-0.446038	0.118245	0.272419	-1.60953	0.137558
PDLIM2	0.337203	0.118282	0.272443	1.60936	0.137569
SUB1	-0.678244	0.118376	0.272598	-1.60893	0.137647
TMEM63B	0.502776	0.118497	0.272816	1.60838	0.137752
PRR5L	0.6432	0.118702	0.273226	1.60744	0.137941
PRAM1	0.407716	0.118749	0.273259	1.60723	0.137946
ENO3	-0.285853	0.118778	0.273259	-1.6071	0.137946
SDR39U1	0.199996	0.118821	0.273259	1.6069	0.137946
NAA40	-0.283234	0.118823	0.273259	-1.60689	0.137946
CCT8	0.304674	0.119017	0.273644	1.60601	0.138148
BDP1	-0.360722	0.119053	0.273664	-1.60585	0.138157
ARFGAP1	0.208949	0.119152	0.273831	1.6054	0.138236
SLC46A3	-0.329527	0.119193	0.273862	-1.60522	0.138261
MAP2K4	-0.274068	0.11922	0.273864	-1.60509	0.13827
FUZ	0.455668	0.11925	0.273871	1.60496	0.138273
ETAA1	-0.659839	0.11943	0.274222	-1.60414	0.138466
ZNF589	0.229263	0.119677	0.274683	1.60303	0.138686
ERP44	-0.217057	0.119684	0.274683	-1.60299	0.138686
ACTR10	-0.270647	0.119866	0.275038	-1.60217	0.138883
FBXO21	0.220672	0.120052	0.275143	1.60133	0.138932
TRAFD1	-0.327514	0.120057	0.275143	-1.60131	0.138932
WDR45	0.424444	0.120059	0.275143	1.6013	0.138932
TRAPPC4	0.221067	0.120061	0.275143	1.6013	0.138932
PRIMPOL	-0.331141	0.120062	0.275143	-1.60129	0.138932
TGFBR3	0.742071	0.120073	0.275143	1.60124	0.138932
AKT3	0.316306	0.120138	0.27523	1.60095	0.138972
MEFV	-0.347715	0.12025	0.275378	-1.60044	0.139034
ARID5A	-0.403768	0.120256	0.275378	-1.60042	0.139034
PSMA4	-0.48436	0.120298	0.275389	-1.60023	0.139034
PADI2	-0.485636	0.120314	0.275389	-1.60015	0.139034
SLC39A8	-0.544924	0.120361	0.275434	-1.59994	0.139054
DAZAP1	0.205214	0.120426	0.27552	1.59965	0.139098
TAF5L	-0.317424	0.120459	0.275535	-1.5995	0.13911
PRDX4	0.45555	0.120519	0.275595	1.59923	0.139145
CDK5R1	-0.589232	0.120539	0.275595	-1.59914	0.139148
KRT10	0.276884	0.120606	0.275687	1.59884	0.139207
ITGA2B	0.967283	0.120718	0.27585	1.59834	0.139295
REPS2	-0.424935	0.120731	0.27585	-1.59828	0.139295
PAFAH1B2	-0.20076	0.120781	0.275902	-1.59806	0.13932
CDC37L1	-0.368276	0.120847	0.27599	-1.59776	0.139373
FBXO6	-0.439745	0.121175	0.276632	-1.59629	0.139674
AEN	0.289991	0.121187	0.276632	1.59624	0.139674
EARS2	0.336949	0.121231	0.276632	1.59604	0.139674
GAPVD1	-0.308674	0.121236	0.276632	-1.59602	0.139674
RNF219	-0.562013	0.121343	0.276814	-1.59554	0.139759
IKBKB	-0.185047	0.121452	0.277002	-1.59505	0.139862
LDHA	-0.345874	0.121507	0.277065	-1.59481	0.139891
TPRKB	-0.476354	0.121679	0.277347	-1.59404	0.140039
SPTB	0.685305	0.121685	0.277347	1.59402	0.140039
TXNDC5	0.812272	0.121712	0.277348	1.5939	0.140041
UBAP1L	0.334283	0.121865	0.277605	1.59322	0.14017
TRAPPC2L	0.332756	0.121902	0.277605	1.59305	0.14017
SYNGR1	0.417891	0.121907	0.277605	1.59303	0.14017
LRWD1	0.407321	0.121953	0.277648	1.59283	0.140187
NACA	0.227973	0.122046	0.277799	1.59241	0.14024
MS4A1	-0.956493	0.122089	0.277835	-1.59222	0.140262
PAQR7	0.376107	0.12216	0.277936	1.5919	0.140314
CYP2R1	-0.244701	0.122315	0.278212	-1.59122	0.140465
MTMR1	-0.407655	0.122336	0.278212	-1.59112	0.140465
FUCA2	0.246776	0.122613	0.278781	1.58989	0.140738
TBC1D30	-0.430419	0.122668	0.278844	-1.58965	0.140774
CEP57	-0.411075	0.122756	0.27898	-1.58926	0.140821
AEBP2	-0.309969	0.122783	0.27898	-1.58914	0.140821
GNL2	0.307582	0.122939	0.279229	1.58845	0.140938
SLC43A2	0.332941	0.122947	0.279229	1.58842	0.140938
POLR1A	0.259418	0.122979	0.279239	1.58828	0.140938
TMCC1	-0.301739	0.123111	0.279382	-1.58769	0.141042
TRAF6	-0.206822	0.123142	0.279382	-1.58756	0.141042
NAF1	0.316188	0.12315	0.279382	1.58752	0.141042
TLE3	-0.310253	0.123151	0.279382	-1.58752	0.141042
RFK	-0.477578	0.123191	0.279412	-1.58734	0.141058
FOPNL	-0.426816	0.123226	0.27943	-1.58718	0.141066
MYL9	0.895064	0.123324	0.27959	1.58675	0.141146
SLC7A7	0.449646	0.123413	0.279644	1.58636	0.141212
TRMT44	0.252615	0.123413	0.279644	1.58636	0.141212
CLDND1	-0.323698	0.12343	0.279644	-1.58629	0.141212
TMEM39A	-0.270218	0.12347	0.279672	-1.58611	0.141241
ERCC6	-0.250748	0.12351	0.279702	-1.58593	0.141248
ZBTB4	0.285299	0.123565	0.279764	1.58569	0.141278
ZNF580	0.315594	0.123597	0.279774	1.58555	0.141278
UIMC1	-0.303028	0.123734	0.280023	-1.58495	0.141393
ZSCAN30	-0.343279	0.123886	0.280271	-1.58428	0.141527
SIGLEC7	0.486697	0.123909	0.280271	1.58418	0.141527
ZNF765	-0.352457	0.123926	0.280271	-1.5841	0.141527
PDZK1IP1	0.999086	0.124001	0.280379	1.58378	0.141576
LDLR	-0.516523	0.124231	0.28075	-1.58277	0.141755
ACTR6	-0.522741	0.124244	0.28075	-1.58271	0.141755
VASH1	0.533227	0.124251	0.28075	1.58268	0.141755
PSMD11	0.227126	0.124275	0.28075	1.58258	0.141755
SRRM1	0.173038	0.124372	0.280907	1.58215	0.141812
LRRC56	0.354192	0.124428	0.280973	1.5819	0.141859
ACTN4	0.310795	0.124524	0.281126	1.58149	0.141937
PVRL2	0.82033	0.124716	0.281499	1.58064	0.142126
CDKN2D	-0.364781	0.124747	0.281505	-1.58051	0.142131
NEIL1	-0.336062	0.124931	0.281859	-1.57971	0.142293
NFYB	-0.536826	0.124962	0.281866	-1.57958	0.142298
NAPA	0.366593	0.125038	0.281977	1.57924	0.142342
FAM179A	0.723686	0.125363	0.282593	1.57783	0.142658
C19orf68	0.281267	0.125367	0.282593	1.57781	0.142658
EPS8L1	0.568072	0.125451	0.28272	1.57745	0.142704
UTY	-0.486284	0.125478	0.28272	-1.57733	0.142708
CAPN5	0.669782	0.12555	0.282819	1.57701	0.14278
PRKACA	0.306546	0.125611	0.282893	1.57675	0.142801
METAP2	0.318787	0.125774	0.2832	1.57604	0.142965
SERTAD2	-0.427066	0.12586	0.28333	-1.57567	0.143028
SDPR	-0.656573	0.126005	0.283593	-1.57504	0.143143
KLHDC7B	0.656562	0.12609	0.283724	1.57467	0.143195
SMARCD1	0.209663	0.126204	0.283917	1.57418	0.143296
MTMR11	0.604564	0.126303	0.284051	1.57375	0.143376
COL9A2	-0.968145	0.126319	0.284051	-1.57368	0.143376
SEC61A1	0.287414	0.126454	0.284292	1.5731	0.14348
CCS	0.422798	0.126516	0.284307	1.57283	0.143495
PHC2	-0.447625	0.126516	0.284307	-1.57283	0.143495
BBC3	0.328242	0.126631	0.284502	1.57234	0.143577
QPRT	0.381999	0.126706	0.284608	1.57201	0.143638
HIST2H2BE	-0.574118	0.126755	0.284656	-1.5718	0.143665
CMTM1	-0.552272	0.126888	0.284893	-1.57123	0.143787
APOO	0.359612	0.126956	0.284923	1.57094	0.143797
NDUFB9	0.32577	0.126957	0.284923	1.57093	0.143797
COX5A	0.266979	0.126988	0.28493	1.5708	0.143802
OSGEPL1	0.259039	0.12714	0.285162	1.57014	0.143924
MGAT4B	0.308087	0.127148	0.285162	1.57011	0.143924
YBX1	0.324269	0.127175	0.285162	1.56999	0.143924
GAPDH	0.350951	0.127327	0.285391	1.56934	0.144074
VCP	0.273855	0.127333	0.285391	1.56932	0.144074
CES4A	0.314983	0.127382	0.285439	1.5691	0.1441
THADA	0.191292	0.127497	0.285632	1.56861	0.144198
CHAF1A	0.345633	0.127535	0.285657	1.56845	0.144206
HAUS3	-0.37689	0.1276	0.285699	-1.56817	0.144235
UBE2E2	0.449719	0.12761	0.285699	1.56813	0.144235
MLLT6	-0.357357	0.127682	0.285798	-1.56782	0.144274
TRIM44	0.337136	0.127823	0.286051	1.56721	0.144412
HAT1	-0.448488	0.127908	0.286179	-1.56685	0.144468
TMEM203	0.17059	0.128015	0.286343	1.56639	0.144574
NFKBIE	0.328059	0.128037	0.286343	1.5663	0.144574
WDR90	-0.318134	0.128174	0.286586	-1.56571	0.144669
CUX1	0.276642	0.128227	0.286587	1.56549	0.144683
ANGEL1	0.353787	0.128231	0.286587	1.56547	0.144683
ARFIP2	0.222645	0.128426	0.286929	1.56464	0.144794
CYP4F12	0.437523	0.128494	0.286929	1.56435	0.144794
GFI1	-0.646964	0.128495	0.286929	-1.56435	0.144794
ST3GAL5	0.340666	0.128496	0.286929	1.56434	0.144794
ZNF622	0.198474	0.128971	0.287928	1.56232	0.145274
ECD	0.192621	0.129094	0.288139	1.5618	0.145375
LYPLA2	0.283031	0.129152	0.288206	1.56155	0.145418
HDAC8	0.215787	0.129255	0.288372	1.56112	0.145511
PPP2R5D	0.234466	0.129491	0.288836	1.56012	0.145745
DNTTIP1	-0.275737	0.129554	0.288913	-1.55985	0.145774
ORAOV1	-0.217321	0.129629	0.289017	-1.55953	0.145819
ZNF839	-0.222737	0.129726	0.289172	-1.55912	0.145893
SMPD3	0.603634	0.129794	0.289216	1.55883	0.145924
FBXL18	0.218367	0.129837	0.289216	1.55865	0.145924
ITM2C	0.721011	0.129855	0.289216	1.55857	0.145924
CDCA7L	-0.584953	0.129859	0.289216	-1.55856	0.145924
EML3	0.297498	0.130135	0.289739	1.55739	0.146173
SUV39H1	0.315818	0.130151	0.289739	1.55733	0.146173
CXXC1	0.227065	0.130187	0.289758	1.55717	0.146181
LMTK3	0.390668	0.130257	0.289851	1.55688	0.146213
RPL32	0.339056	0.130465	0.290236	1.556	0.146417
SEPW1	0.337128	0.1305	0.290236	1.55585	0.146417
FAM89B	0.375596	0.130515	0.290236	1.55579	0.146417
CMPK2	-0.761711	0.130558	0.290268	-1.55561	0.146426
TPM3	-0.212302	0.130628	0.290359	-1.55532	0.146481
ANAPC5	0.219253	0.130742	0.290551	1.55484	0.146556
YWHAG	-0.362551	0.130772	0.290555	-1.55471	0.146556
SIGLEC14	-1.08627	0.130926	0.290717	-1.55407	0.146615
DUSP5	0.451707	0.130954	0.290717	1.55395	0.146615
RPL37A	0.298728	0.130958	0.290717	1.55393	0.146615
COX15	-0.169253	0.131	0.290717	-1.55375	0.146615
MTFR1	-0.447501	0.131002	0.290717	-1.55375	0.146615
SMDT1	0.27767	0.131016	0.290717	1.55369	0.146615
RFX2	-0.584554	0.131102	0.29083	-1.55333	0.146678
ZBTB7B	-0.277639	0.131144	0.29083	-1.55315	0.146678
NEDD9	-0.383877	0.131165	0.29083	-1.55306	0.146678
ARHGAP18	-0.283316	0.13118	0.29083	-1.553	0.146678
OGDH	0.23198	0.131216	0.290836	1.55285	0.14668
ZRSR2	0.266464	0.13125	0.290836	1.55271	0.14668
TALDO1	0.370282	0.131268	0.290836	1.55263	0.14668
RNGTT	-0.287948	0.131371	0.291	-1.5522	0.146763
PSMC1	0.238181	0.13159	0.29138	1.55128	0.146947
ODC1	0.412199	0.131599	0.29138	1.55125	0.146947
ULK2	0.287034	0.131888	0.291955	1.55004	0.147231
SMIM15	-0.431799	0.131975	0.292078	-1.54968	0.147288
SUGP2	-0.239978	0.132	0.292078	-1.54957	0.147288
HACL1	0.309414	0.132043	0.29211	1.54939	0.147295
CPAMD8	0.513705	0.132311	0.292639	1.54828	0.147538
2022-09-02	-0.197621	0.132396	0.292684	-1.54793	0.147563
MON1B	-0.189774	0.132411	0.292684	-1.54786	0.147563
RPL22L1	-0.694432	0.132417	0.292684	-1.54784	0.147563
GIPC3	0.599681	0.132485	0.292771	1.54756	0.147607
TEP1	-0.303783	0.132541	0.292833	-1.54732	0.147636
KLRD1	0.772944	0.132778	0.293287	1.54634	0.147852
JMJD1C	-0.422421	0.132824	0.293287	-1.54614	0.147854
SGMS1	-0.411617	0.132855	0.293287	-1.54602	0.147854
ASCL2	0.566657	0.132861	0.293287	1.54599	0.147854
TMEM186	0.196048	0.132962	0.293446	1.54557	0.147928
ZNF83	-0.563515	0.133065	0.293609	-1.54515	0.148004
ATAD2	-0.515323	0.133205	0.293854	-1.54457	0.148117
ABCD3	-0.384234	0.133292	0.293983	-1.54421	0.148164
NELFCD	0.19777	0.133445	0.294258	1.54357	0.148309
S1PR5	0.889613	0.133524	0.294368	1.54325	0.148374
FGFR1OP2	-0.563623	0.133585	0.294439	-1.543	0.148431
MRPL14	0.283634	0.133632	0.294479	1.5428	0.148461
ZNF414	0.319936	0.13371	0.294587	1.54248	0.14852
CNTNAP3	-0.869007	0.134063	0.295225	-1.54103	0.148825
MRPS18B	0.288861	0.134065	0.295225	1.54102	0.148825
MAGED1	0.516362	0.134085	0.295225	1.54093	0.148825
HPS3	-0.208679	0.134129	0.295257	-1.54076	0.14885
INO80C	0.23692	0.134213	0.295379	1.54041	0.148904
CATSPER1	0.508767	0.134244	0.295379	1.54028	0.148904
PF4V1	0.8428	0.134271	0.295379	1.54017	0.148904
RCBTB2	-0.40834	0.134441	0.29569	-1.53947	0.149076
KHDRBS1	-0.198897	0.134539	0.295841	-1.53907	0.149153
OTUB1	0.288207	0.134594	0.295899	1.53884	0.149182
OXA1L	0.249261	0.134718	0.295992	1.53834	0.149201
WDSUB1	-0.256671	0.134725	0.295992	-1.53831	0.149201
EZH1	-0.26761	0.134729	0.295992	-1.53829	0.149201
NOL6	0.297649	0.134778	0.295992	1.53809	0.149201
IL11RA	0.441326	0.134781	0.295992	1.53808	0.149201
DNAH1	-0.225332	0.134848	0.296076	-1.5378	0.149238
STRADA	-0.243055	0.135036	0.296425	-1.53703	0.149418
ATP6V1E2	0.234956	0.135087	0.296474	1.53682	0.149433
IL1RN	-0.412881	0.13516	0.296569	-1.53653	0.14949
C7orf26	0.213099	0.135536	0.29727	1.53499	0.149861
ANKRD50	-0.444918	0.135551	0.29727	-1.53493	0.149861
IGLL5	0.923903	0.135566	0.29727	1.53487	0.149861
PCBD1	0.310638	0.135719	0.29754	1.53425	0.150001
SUGP1	0.2234	0.135749	0.297544	1.53412	0.15001
UQCRC2	0.180768	0.135848	0.297697	1.53372	0.150072
PPP1R10	-0.214581	0.135971	0.297901	-1.53322	0.15017
SEMA6C	0.405343	0.136037	0.297984	1.53295	0.150206
EMC8	0.181839	0.136199	0.298216	1.53229	0.150326
R3HDM2	-0.205276	0.136201	0.298216	-1.53228	0.150326
PIK3R5	-0.251855	0.136266	0.298288	-1.53202	0.150342
BRD3	0.272918	0.136328	0.298288	1.53177	0.150342
SIRT2	0.264686	0.136328	0.298288	1.53177	0.150342
UEVLD	-0.219111	0.136352	0.298288	-1.53167	0.150342
CTBP2	-0.295799	0.13638	0.298288	-1.53155	0.150342
MCM5	0.393566	0.136433	0.298339	1.53134	0.15037
GAA	0.38556	0.136469	0.298354	1.53119	0.150375
SULF2	0.521173	0.136522	0.298408	1.53098	0.150406
PASK	0.331317	0.136652	0.29862	1.53045	0.150514
GABPB2	0.224819	0.136678	0.29862	1.53035	0.150514
RAB11B	0.264134	0.137146	0.299579	1.52845	0.150982
ITSN2	-0.268646	0.137283	0.299756	-1.5279	0.151066
CWF19L1	-0.205877	0.137286	0.299756	-1.52789	0.151066
ZNF92	-0.645815	0.137346	0.299806	-1.52764	0.151094
HMGN1	-0.275612	0.137367	0.299806	-1.52756	0.151094
TMEM209	-0.411004	0.137398	0.29981	-1.52743	0.151106
LAMTOR2	0.348163	0.137508	0.299985	1.52699	0.151208
NUCB1	0.351547	0.137558	0.30003	1.52679	0.151214
SLC2A11	0.354207	0.137682	0.300238	1.52629	0.151292
C1RL	-0.306093	0.137899	0.300646	-1.52542	0.151497
CAMP	0.675227	0.137947	0.300686	1.52523	0.151522
MRPL13	-0.491346	0.138227	0.301233	-1.5241	0.151807
CKS2	-0.569971	0.138526	0.30177	-1.5229	0.152081
CCDC61	0.236035	0.138532	0.30177	1.52287	0.152081
TNFRSF1B	0.31121	0.138635	0.301929	1.52246	0.15215
DCTN3	0.257813	0.139033	0.302733	1.52087	0.152548
TSR2	0.205506	0.139157	0.302827	1.52037	0.1526
C1QBP	0.299186	0.139163	0.302827	1.52035	0.1526
HBD	1.3901	0.139181	0.302827	1.52028	0.1526
ITGAX	-0.362009	0.139209	0.302827	-1.52017	0.1526
UBAC1	0.43022	0.139225	0.302827	1.5201	0.1526
CDC42EP1	1.30643	0.139324	0.302978	1.51971	0.152673
2022-03-01	-0.386563	0.139428	0.30314	-1.51929	0.152741
PTGES3	-0.273108	0.139517	0.30327	-1.51894	0.152793
TELO2	0.204084	0.139584	0.303351	1.51867	0.152832
ASNSD1	-0.441207	0.139684	0.303437	-1.51827	0.152871
SCAF11	-0.204787	0.139688	0.303437	-1.51826	0.152871
SIRT6	0.268123	0.139713	0.303437	1.51816	0.152871
ADI1	0.263051	0.139814	0.303593	1.51775	0.152943
CD69	-0.638785	0.139905	0.303725	-1.51739	0.153019
UGGT1	0.197471	0.139966	0.303794	1.51715	0.153058
GEMIN5	0.291117	0.140054	0.303901	1.5168	0.153118
MAPK8IP3	-0.243667	0.140075	0.303901	-1.51672	0.153118
RTF1	0.281466	0.140365	0.304466	1.51557	0.153429
FXR1	-0.242216	0.140411	0.304501	-1.51538	0.153444
LSMEM1	-0.518748	0.14053	0.304675	-1.51491	0.153536
SCLY	0.24107	0.14055	0.304675	1.51483	0.153536
ACOX1	-0.242778	0.140711	0.304952	-1.5142	0.153686
THAP3	0.21173	0.140738	0.304952	1.51409	0.153686
SPTAN1	0.305221	0.140825	0.305076	1.51375	0.153739
NUCKS1	0.273289	0.140904	0.305182	1.51343	0.153789
SNTB1	-0.35267	0.141184	0.305725	-1.51233	0.154031
DYNC1LI1	-0.19811	0.141239	0.305746	-1.51211	0.154043
C16orf70	-0.204334	0.141253	0.305746	-1.51205	0.154043
BIRC3	-0.471733	0.14135	0.30589	-1.51167	0.154111
MRPL16	0.18206	0.141403	0.305939	1.51146	0.154141
RPL10A	0.284594	0.141442	0.305959	1.51131	0.154159
SGSH	-0.367387	0.141515	0.306052	-1.51102	0.154213
METTL25	-0.243773	0.141562	0.30609	-1.51083	0.154242
PYROXD2	0.275921	0.141765	0.306463	1.51004	0.154442
COQ2	-0.323736	0.14219	0.307318	-1.50837	0.154885
BECN1	-0.17445	0.142279	0.307381	-1.50802	0.154932
BTBD7	-0.232734	0.142299	0.307381	-1.50794	0.154932
AIM1L	-0.349042	0.14231	0.307381	-1.5079	0.154932
ZNF251	-0.264912	0.142402	0.307517	-1.50753	0.15499
BOLA1	0.427111	0.142456	0.307567	1.50732	0.155019
GSKIP	-0.49939	0.142804	0.308254	-1.50596	0.155364
EIF4G1	0.240379	0.142928	0.308396	1.50548	0.155431
RBM4	-0.191364	0.142986	0.308396	-1.50525	0.155431
B4GALT7	0.295449	0.143009	0.308396	1.50516	0.155431
MT1X	0.480452	0.143013	0.308396	1.50514	0.155431
EFCAB2	-0.529945	0.14302	0.308396	-1.50511	0.155431
SCFD1	-0.23119	0.143127	0.308561	-1.5047	0.155512
SLC10A7	-0.321498	0.143235	0.30873	-1.50428	0.155588
CRLS1	-0.30449	0.143295	0.308748	-1.50404	0.155595
UBAP1	-0.333006	0.143304	0.308748	-1.50401	0.155595
ABCC5	-0.408116	0.14345	0.308997	-1.50344	0.155746
RIC8B	0.274715	0.143626	0.309312	1.50275	0.155884
RAPGEF6	-0.305992	0.143704	0.309414	-1.50245	0.15595
SLC25A32	-0.405615	0.143855	0.309542	-1.50186	0.156004
NDC1	-0.403901	0.143859	0.309542	-1.50185	0.156004
PWP1	0.250981	0.143871	0.309542	1.5018	0.156004
RARS2	-0.255245	0.143884	0.309542	-1.50175	0.156004
TOMM40L	-0.286701	0.143994	0.309713	-1.50132	0.156071
KIAA1841	-0.377982	0.14409	0.309824	-1.50095	0.156121
NDUFB4	0.28338	0.144128	0.309824	1.5008	0.156121
RNF25	0.275029	0.144136	0.309824	1.50077	0.156121
ZSWIM3	-0.213198	0.144333	0.31018	-1.50001	0.156297
ZHX2	-0.239981	0.144441	0.310308	-1.49959	0.156362
MS4A3	-1.00957	0.144453	0.310308	-1.49954	0.156362
SLC25A3	0.219255	0.144503	0.310352	1.49935	0.156369
FAM174A	-0.317353	0.144541	0.310368	-1.4992	0.156376
PCYOX1L	0.217634	0.144668	0.310575	1.49871	0.156453
CDC42EP3	-0.327486	0.144768	0.310725	-1.49832	0.15652
ATG4C	-0.313015	0.144889	0.310839	-1.49785	0.156568
EDEM1	-0.293154	0.144911	0.310839	-1.49777	0.156568
SLC25A11	0.23082	0.144916	0.310839	1.49775	0.156568
PWWP2A	-0.274439	0.144971	0.310839	-1.49753	0.156568
DCAF12	0.782289	0.144973	0.310839	1.49753	0.156568
TNFSF10	-0.398314	0.145151	0.311156	-1.49684	0.156719
UBFD1	0.273655	0.145222	0.311243	1.49657	0.156765
ZNF268	-0.38398	0.145261	0.31126	-1.49642	0.156766
PIP4K2A	0.512169	0.145446	0.311593	1.4957	0.15694
NXT1	0.22485	0.145524	0.31165	1.4954	0.156962
TIAM2	-0.339062	0.145534	0.31165	-1.49536	0.156962
GALK1	0.334425	0.145589	0.311703	1.49515	0.156995
ZNF44	-0.180762	0.145662	0.311785	-1.49487	0.157039
ZDHHC16	0.213254	0.145689	0.311785	1.49477	0.157039
HPSE	-0.487697	0.14573	0.311808	-1.49461	0.15704
RBPJ	-0.314287	0.145795	0.311883	-1.49436	0.157064
MAPK1	-0.29588	0.145833	0.311898	-1.49421	0.157072
CD2BP2	0.226798	0.145956	0.312096	1.49374	0.157173
GEMIN7	0.289308	0.14599	0.312104	1.49361	0.157173
PNPLA4	0.263225	0.146085	0.312241	1.49325	0.157249
YOD1	-0.872606	0.146116	0.312243	-1.49313	0.157256
LMAN2	0.219478	0.146181	0.312317	1.49288	0.157298
OAS3	-0.719652	0.146378	0.312645	-1.49212	0.157426
COL7A1	-0.484638	0.146396	0.312645	-1.49205	0.157426
FRS3	-0.299883	0.146654	0.313132	-1.49106	0.15769
ZFP62	-0.513362	0.146755	0.313267	-1.49068	0.157732
POLR1E	0.337971	0.146779	0.313267	1.49059	0.157732
HCCS	0.209687	0.146852	0.313297	1.49031	0.157771
DAP3	0.154244	0.146854	0.313297	1.4903	0.157771
PIK3C2A	-0.335539	0.146973	0.313485	-1.48984	0.15788
RPS7	-0.567927	0.147024	0.313486	-1.48965	0.157897
ABHD3	-0.417808	0.147041	0.313486	-1.48958	0.157897
ZNF346	0.353105	0.147065	0.313486	1.48949	0.157899
UBE2O	0.542135	0.147225	0.31376	1.48888	0.158042
EPB42	1.0432	0.147546	0.314367	1.48766	0.158375
GRASP	0.367652	0.147578	0.314367	1.48753	0.158375
RNF113A	0.223024	0.147601	0.314367	1.48745	0.158375
GPI	0.471451	0.147637	0.314378	1.48731	0.158382
SAT2	0.310338	0.147933	0.314883	1.48619	0.158636
RBFA	0.372993	0.14794	0.314883	1.48616	0.158636
TMC4	0.523678	0.147967	0.314883	1.48606	0.158636
APEX1	0.307939	0.148065	0.315023	1.48568	0.158727
UPB1	-0.496997	0.148115	0.315023	-1.48549	0.158727
AP2B1	0.272181	0.148125	0.315023	1.48546	0.158727
TRNT1	-0.304961	0.148206	0.315131	-1.48515	0.158763
MCCC2	0.272425	0.148259	0.315132	1.48495	0.158763
IFI44	-0.823656	0.148268	0.315132	-1.48491	0.158763
SLC25A30	-0.338265	0.148339	0.315217	-1.48464	0.158816
TTC12	0.28318	0.148371	0.315218	1.48452	0.158816
SHMT2	0.38819	0.14843	0.315279	1.4843	0.158855
NTPCR	0.239292	0.148476	0.3153	1.48412	0.158863
PCSK5	0.616552	0.148528	0.3153	1.48393	0.158864
ALG12	0.216239	0.148532	0.3153	1.48391	0.158864
TRAF7	0.180081	0.148619	0.315337	1.48358	0.158886
BCAP31	0.312012	0.148643	0.315337	1.48349	0.158886
SHISA4	0.706595	0.148662	0.315337	1.48342	0.158886
KIAA0930	0.307632	0.148673	0.315337	1.48338	0.158886
SEC23IP	-0.225466	0.148779	0.315496	-1.48298	0.158963
MYO1C	0.316671	0.148839	0.315557	1.48275	0.159001
FICD	0.255379	0.148978	0.315788	1.48222	0.159104
LLPH	-0.276017	0.149235	0.316143	-1.48125	0.159278
ACBD6	0.275089	0.149244	0.316143	1.48122	0.159278
COMTD1	0.286169	0.149257	0.316143	1.48117	0.159278
XPOT	-0.30595	0.149269	0.316143	-1.48112	0.159278
C4orf32	-0.357604	0.149366	0.316237	-1.48076	0.159312
C1orf21	0.653932	0.149375	0.316237	1.48072	0.159312
TMEM45B	-0.564229	0.149478	0.316358	-1.48033	0.159374
ZNF280D	-0.348328	0.149494	0.316358	-1.48027	0.159374
RPS6KB2	0.270618	0.149688	0.316703	1.47954	0.159566
TNFAIP1	-0.142197	0.149761	0.316792	-1.47927	0.159609
ZNF512B	0.272811	0.149925	0.317072	1.47865	0.159741
COX8A	0.305723	0.15003	0.317229	1.47826	0.159816
ADIPOR2	-0.155671	0.150378	0.317779	-1.47695	0.160105
LITAF	-0.38061	0.150382	0.317779	-1.47694	0.160105
GRSF1	0.168128	0.150383	0.317779	1.47693	0.160105
ZNF184	-0.369387	0.15044	0.317798	-1.47672	0.16012
DHFR	-0.485901	0.150454	0.317798	-1.47666	0.16012
FAM78A	0.238383	0.150535	0.31784	1.47636	0.160136
MT-ND4	0.364974	0.150536	0.31784	1.47636	0.160136
DCUN1D1	-0.511591	0.150723	0.31812	-1.47566	0.160262
CD52	0.453114	0.150731	0.31812	1.47563	0.160262
WDR70	0.250534	0.150949	0.318408	1.47481	0.160411
TMEM214	0.315788	0.150955	0.318408	1.47479	0.160411
TEF	0.423473	0.150965	0.318408	1.47475	0.160411
B3GNT9	0.262393	0.150992	0.318408	1.47465	0.160411
PNO1	0.200742	0.151118	0.318609	1.47418	0.160525
TIMM17B	0.315919	0.151225	0.318754	1.47378	0.160606
MAPKAPK3	0.225114	0.15125	0.318754	1.47369	0.160606
MSTO1	0.258923	0.151528	0.319253	1.47265	0.160863
RBM38	0.68864	0.151548	0.319253	1.47257	0.160863
DYSF	-0.365079	0.151703	0.319514	-1.472	0.160982
ST3GAL1	0.226293	0.151741	0.319527	1.47186	0.16099
TSPAN17	0.45976	0.152189	0.320387	1.47019	0.161418
CIB1	0.276155	0.152212	0.320387	1.4701	0.161418
RAB9A	-0.162669	0.152266	0.320436	-1.4699	0.161447
HDHD3	0.260175	0.152329	0.320502	1.46967	0.161483
RABL2B	0.197831	0.152689	0.321151	1.46833	0.161755
SURF1	0.284589	0.152761	0.321151	1.46807	0.161755
VKORC1L1	-0.235369	0.152761	0.321151	-1.46807	0.161755
DNAJC16	-0.241253	0.152789	0.321151	-1.46796	0.161755
CDC5L	-0.169708	0.152795	0.321151	-1.46794	0.161755
KIFC3	-0.518703	0.152832	0.321157	-1.4678	0.161766
NDUFAB1	0.240499	0.15286	0.321157	1.4677	0.161776
UBP1	-0.336836	0.152947	0.321273	-1.46738	0.161839
DHRS7B	0.321107	0.153007	0.321333	1.46716	0.161879
NPIPB4	-0.252295	0.153049	0.321355	-1.467	0.161896
MYH10	-0.424366	0.153147	0.321366	-1.46664	0.161909
MIF4GD	0.218398	0.153157	0.321366	1.4666	0.161909
NPM3	0.272264	0.153163	0.321366	1.46658	0.161909
PRPSAP1	-0.198332	0.153197	0.321366	-1.46645	0.161909
PARP14	-0.437353	0.153235	0.321366	-1.46631	0.161909
PIAS4	0.182641	0.153242	0.321366	1.46629	0.161909
GORASP1	-0.212215	0.153572	0.321937	-1.46507	0.162214
GUCD1	0.300824	0.153578	0.321937	1.46505	0.162214
PQLC1	0.400305	0.153653	0.322029	1.46477	0.162264
NAPG	-0.288366	0.153699	0.322059	-1.4646	0.16227
GIMAP2	-0.407741	0.153733	0.322065	-1.46448	0.162274
CCDC117	-0.356237	0.153817	0.322175	-1.46417	0.162333
MAPKBP1	0.204096	0.153921	0.322269	1.46378	0.162392
SEC11A	-0.224152	0.153925	0.322269	-1.46377	0.162392
DENND3	-0.306248	0.153976	0.322311	-1.46358	0.162407
XPA	0.251429	0.154038	0.322375	1.46335	0.162444
WRN	-0.395679	0.154124	0.322488	-1.46304	0.16251
DEDD2	0.363228	0.15433	0.322778	1.46228	0.162685
UFM1	-0.384188	0.154355	0.322778	-1.46219	0.162685
ILF2	0.244001	0.154359	0.322778	1.46217	0.162685
ABR	-0.245287	0.154388	0.322778	-1.46206	0.162685
CNTROB	-0.266264	0.154591	0.323081	-1.46132	0.162857
CEP152	-0.251952	0.154616	0.323081	-1.46123	0.162857
ARHGEF11	-0.335267	0.154653	0.323081	-1.46109	0.162857
HLA-DRB1	0.857772	0.15466	0.323081	1.46107	0.162857
LSS	0.331041	0.154985	0.323647	1.45987	0.163139
PPP1R2	-0.176691	0.154994	0.323647	-1.45984	0.163139
ZNF639	-0.389698	0.155122	0.323813	-1.45937	0.163231
ACSF2	0.404599	0.155137	0.323813	1.45932	0.163231
ABCB10	-0.612699	0.155248	0.323961	-1.45891	0.163319
RCN3	0.484536	0.155271	0.323961	1.45883	0.163319
PPM1M	-0.314509	0.155341	0.323961	-1.45857	0.163327
SORD	0.286666	0.155358	0.323961	1.45851	0.163327
LDLRAD4	-0.234391	0.155366	0.323961	-1.45848	0.163327
KLHDC10	-0.168166	0.155421	0.324011	-1.45828	0.163367
CXCR4	-0.32128	0.155477	0.324061	-1.45808	0.163393
GINM1	-0.248998	0.155546	0.324138	-1.45782	0.163423
CRY2	0.175042	0.155739	0.324365	1.45712	0.163519
C10orf88	-0.339957	0.1558	0.324365	-1.4569	0.163519
FBXO11	-0.336327	0.155818	0.324365	-1.45683	0.163519
ZNF274	-0.202353	0.155825	0.324365	-1.4568	0.163519
SLC23A2	-0.312689	0.155841	0.324365	-1.45675	0.163519
DYRK1B	0.346228	0.155845	0.324365	1.45673	0.163519
INPPL1	-0.252845	0.155925	0.324428	-1.45644	0.163539
ZNF683	1.19572	0.155939	0.324428	1.45639	0.163539
LDB1	-0.17482	0.156117	0.3247	-1.45574	0.163664
POLR2G	0.229613	0.156159	0.3247	1.45559	0.163664
POLR2F	0.275999	0.156205	0.3247	1.45542	0.163664
PIBF1	-0.350936	0.156206	0.3247	-1.45542	0.163664
IGSF6	-0.34617	0.156237	0.3247	-1.45531	0.163664
RNF213	-0.386656	0.156259	0.3247	-1.45522	0.163664
PGAM5	0.261055	0.15636	0.324842	1.45486	0.163722
CDC16	0.242341	0.156423	0.324907	1.45463	0.16376
PTPN4	0.431402	0.156463	0.324924	1.45448	0.163772
TMEM161B	-0.483272	0.15665	0.325247	-1.4538	0.163955
ATP8B2	0.425137	0.156731	0.3253	1.45351	0.163968
FAM214A	-0.355808	0.156739	0.3253	-1.45348	0.163968
SLC39A1	-0.231667	0.156887	0.325518	-1.45294	0.164058
GLYCTK	-0.210269	0.156907	0.325518	-1.45287	0.164058
DDAH2	-0.456858	0.157141	0.325937	-1.45202	0.16425
HDAC1	0.164936	0.157272	0.326141	1.45155	0.164338
HBP1	-0.324697	0.157519	0.326589	-1.45065	0.164541
RPS12	0.335791	0.1576	0.32669	1.45036	0.164599
CCDC146	-0.426575	0.157652	0.326732	-1.45017	0.16462
E2F6	-0.26376	0.157847	0.327011	-1.44947	0.164745
LUC7L3	0.265363	0.157855	0.327011	1.44944	0.164745
ELMOD3	-0.197081	0.157883	0.327011	-1.44934	0.164745
CLPTM1L	0.261914	0.157947	0.327078	1.44911	0.164769
TMEM5	-0.276924	0.158057	0.327227	-1.44871	0.164839
ATXN7	-0.32113	0.158099	0.327227	-1.44856	0.164839
NBPF15	0.419467	0.158131	0.327227	1.44845	0.164839
ALMS1	0.253401	0.158147	0.327227	1.44839	0.164839
CSNK2A2	-0.142056	0.158221	0.327315	-1.44812	0.164875
PARP3	0.341256	0.158294	0.327399	1.44786	0.164928
ZBTB49	-0.304055	0.158462	0.327584	-1.44725	0.165049
RNASEH2C	0.331548	0.158472	0.327584	1.44722	0.165049
PAGR1	0.223088	0.158479	0.327584	1.44719	0.165049
RREB1	-0.215932	0.158556	0.327676	-1.44692	0.165081
GTF2B	-0.280201	0.158748	0.328006	-1.44623	0.165255
TTC7B	-0.48827	0.158781	0.328009	-1.44611	0.165256
POU2AF1	0.634335	0.158866	0.328046	1.4458	0.16527
CDK10	0.278979	0.158891	0.328046	1.44571	0.16527
PDE7A	-0.30994	0.158895	0.328046	-1.4457	0.16527
SENP5	-0.164561	0.158966	0.328125	-1.44544	0.1653
DIAPH2	-0.204155	0.159064	0.328263	-1.44509	0.165373
MESDC2	0.207281	0.159153	0.328364	1.44477	0.165448
TBC1D22A	0.23671	0.159205	0.328364	1.44459	0.165454
PMAIP1	-0.673884	0.159216	0.328364	-1.44454	0.165454
WDR1	0.253624	0.159242	0.328364	1.44445	0.165454
SH3RF3	0.506453	0.159344	0.328508	1.44409	0.165525
OGFR	0.283374	0.159426	0.328612	1.44379	0.165595
APOBEC3F	0.275399	0.15949	0.328677	1.44356	0.165628
MMS22L	-0.349294	0.159615	0.328831	-1.44312	0.1657
USP32	-0.286016	0.159629	0.328831	-1.44307	0.1657
NARS	0.227229	0.159664	0.328837	1.44294	0.1657
TSPYL2	0.344021	0.159712	0.328871	1.44277	0.1657
GEMIN8	0.274973	0.159909	0.329209	1.44207	0.165873
CHMP4B	0.196958	0.16032	0.329875	1.4406	0.166247
LSM7	0.270481	0.160402	0.329875	1.44031	0.166247
DBI	-0.43212	0.160409	0.329875	-1.44028	0.166247
FAM204A	-0.303808	0.16041	0.329875	-1.44028	0.166247
NUS1	-0.454026	0.160417	0.329875	-1.44025	0.166247
NCOA5	0.201338	0.160426	0.329875	1.44022	0.166247
PTGDS	0.832715	0.160547	0.330059	1.43979	0.166338
APAF1	-0.428928	0.160673	0.330196	-1.43934	0.166397
SEC16A	-0.194232	0.160679	0.330196	-1.43932	0.166397
STX18	0.254262	0.160805	0.330243	1.43887	0.166419
PILRA	0.331567	0.160812	0.330243	1.43885	0.166419
CSNK1E	0.244297	0.160815	0.330243	1.43884	0.166419
FLT3	-0.862962	0.160831	0.330243	-1.43878	0.166419
TRAK1	-0.225569	0.160945	0.330377	-1.43837	0.166469
MST1	-0.406642	0.16096	0.330377	-1.43832	0.166469
SAMD3	0.547875	0.161028	0.33043	1.43808	0.166499
UXT	0.272601	0.161051	0.33043	1.438	0.166499
ZNF408	0.246268	0.161155	0.330577	1.43763	0.166585
PDE3B	-0.424876	0.161256	0.330718	-1.43727	0.166667
C3orf17	-0.212379	0.161306	0.330755	-1.43709	0.166684
DYNC1LI2	-0.383274	0.161353	0.330786	-1.43692	0.166699
SPON2	0.721072	0.161426	0.330868	1.43667	0.166736
DUSP22	-0.233385	0.161575	0.331108	-1.43614	0.166842
YY1AP1	0.287864	0.161867	0.331639	1.43511	0.167122
GID4	0.389225	0.162209	0.332273	1.4339	0.16746
FAM89A	-0.443633	0.162662	0.333134	-1.4323	0.167901
P2RY14	-1.05874	0.162809	0.333304	-1.43178	0.167997
CAPN7	-0.284745	0.16281	0.333304	-1.43178	0.167997
CSNK2B	0.309033	0.162848	0.333317	1.43164	0.168
NACC1	0.191555	0.162962	0.333481	1.43124	0.168098
RBL1	-0.302351	0.163079	0.333655	-1.43083	0.168167
SNX20	-0.244122	0.163181	0.333798	-1.43047	0.168238
SSX2IP	-0.370134	0.163385	0.334148	-1.42975	0.168428
THBD	-0.626286	0.163461	0.334237	-1.42949	0.168477
ZDHHC2	-0.333437	0.163922	0.335111	-1.42787	0.168898
EXD3	0.309112	0.164227	0.335668	1.4268	0.169168
KIFC2	0.313049	0.164388	0.335896	1.42624	0.169279
CRADD	-0.247586	0.164404	0.335896	-1.42618	0.169279
CKAP4	-0.399324	0.164883	0.336752	-1.42451	0.169681
PPID	-0.184622	0.164907	0.336752	-1.42443	0.169681
FAM96B	0.213357	0.164922	0.336752	1.42438	0.169681
ZC3H12D	0.387317	0.165099	0.337042	1.42376	0.169819
ABCC10	-0.215886	0.165154	0.337042	-1.42357	0.169819
TMEM59	-0.237305	0.165205	0.337042	-1.42339	0.169819
GPR171	0.557838	0.165243	0.337042	1.42326	0.169819
PYCRL	0.412269	0.165252	0.337042	1.42323	0.169819
GOLGB1	-0.171612	0.165288	0.337042	-1.4231	0.169819
AQP10	0.853413	0.165294	0.337042	1.42308	0.169819
MAP1S	0.305389	0.165372	0.337133	1.42281	0.169866
ASAP1	-0.2928	0.165561	0.337301	-1.42215	0.169953
ALS2	-0.36073	0.165562	0.337301	-1.42215	0.169953
TMEM181	-0.338979	0.165585	0.337301	-1.42207	0.169953
PHIP	-0.264562	0.165586	0.337301	-1.42207	0.169953
IFT172	0.255719	0.16566	0.337385	1.42181	0.170001
DCTD	0.191737	0.16587	0.337744	1.42108	0.170171
UBE3B	-0.176864	0.165926	0.337793	-1.42088	0.170188
CCNA2	-0.473541	0.166014	0.337876	-1.42058	0.170241
SAV1	-0.264092	0.166034	0.337876	-1.42051	0.170241
VSIG10	-0.634691	0.166085	0.337876	-1.42034	0.170247
MT-ND3	0.290329	0.166099	0.337876	1.42029	0.170247
PIGU	0.274877	0.166271	0.338159	1.41969	0.170386
RASGEF1B	-0.384839	0.166385	0.338323	-1.4193	0.170456
TBC1D2	0.269011	0.166437	0.33835	1.41911	0.170456
PSMA7	0.230606	0.166464	0.33835	1.41902	0.170456
FDPS	0.244149	0.166555	0.338468	1.41871	0.170514
MZF1	0.222394	0.166611	0.338514	1.41851	0.170551
TXNDC17	-0.354602	0.16673	0.338675	-1.4181	0.170629
PPP1R14A	0.544929	0.166757	0.338675	1.41801	0.170629
CAPZB	0.266775	0.166825	0.338746	1.41777	0.170673
GNPDA2	-0.3643	0.167034	0.339085	-1.41705	0.170831
EVL	0.35355	0.167058	0.339085	1.41697	0.170831
SAMHD1	0.346193	0.167168	0.339242	1.41659	0.17092
RPL31	-0.628053	0.167205	0.33925	-1.41646	0.170929
HLX	-0.307252	0.167365	0.339507	-1.41591	0.171041
MGAT5	-0.246274	0.167441	0.339592	-1.41565	0.171073
ADAR	-0.267159	0.167539	0.339676	-1.41531	0.171127
DRAM2	-0.314209	0.167548	0.339676	-1.41528	0.171127
TPMT	0.244943	0.167633	0.339781	1.41499	0.171178
ATP13A1	0.239621	0.167819	0.340091	1.41435	0.171355
BRAT1	0.282436	0.1679	0.340118	1.41407	0.171364
EPS8L2	0.284519	0.167908	0.340118	1.41404	0.171364
PRADC1	0.309873	0.167932	0.340118	1.41396	0.171364
C8orf44	-0.227221	0.167981	0.340149	-1.41379	0.171373
PSPC1	-0.180376	0.168041	0.340204	-1.41359	0.171404
C11orf84	0.234648	0.168162	0.340362	1.41317	0.171497
MGLL	0.577975	0.168186	0.340362	1.41309	0.171497
ABCA13	-0.806337	0.168278	0.340481	-1.41277	0.171551
LRRC16A	0.493686	0.168313	0.340485	1.41265	0.171553
SMPD1	0.283518	0.168535	0.340866	1.41189	0.171754
ACAP3	0.262391	0.168592	0.340913	1.4117	0.17177
BRD8	-0.213542	0.168628	0.34092	-1.41157	0.171773
MICAL1	-0.308494	0.168847	0.341294	-1.41082	0.171991
DCTN1	0.271223	0.169056	0.341597	1.41011	0.172124
2022-03-08	0.657187	0.169096	0.341597	1.40997	0.172124
C9orf40	-0.43729	0.16912	0.341597	-1.40989	0.172124
TGFB1	0.336641	0.16913	0.341597	1.40986	0.172124
AP3M2	0.308828	0.169269	0.341761	1.40938	0.172202
DOLPP1	0.218915	0.169278	0.341761	1.40935	0.172202
MOAP1	-0.234064	0.169404	0.341948	-1.40892	0.172292
ZNF613	-0.348728	0.169637	0.342312	-1.40813	0.172474
ZCCHC11	-0.241973	0.169667	0.342312	-1.40802	0.172474
TNFSF12	0.316716	0.169684	0.342312	1.40796	0.172474
HIVEP2	-0.381837	0.169873	0.342484	-1.40732	0.172551
CORO1A	0.27065	0.169874	0.342484	1.40732	0.172551
RABL2A	0.183893	0.169882	0.342484	1.40729	0.172551
SRCAP	-0.182867	0.169913	0.342484	-1.40718	0.172551
CCDC17	-0.399677	0.169937	0.342484	-1.4071	0.172551
RB1	-0.366357	0.170018	0.342579	-1.40683	0.172595
SMAD5	-0.392015	0.170106	0.342665	-1.40653	0.172643
INPP5A	-0.260037	0.170127	0.342665	-1.40646	0.172643
SLC25A5	0.249718	0.170232	0.342799	1.4061	0.172737
SLC31A2	-0.469847	0.170261	0.342799	-1.406	0.172743
SRP14	-0.299033	0.170295	0.3428	-1.40589	0.172743
TTC22	0.406778	0.170518	0.343172	1.40513	0.172949
PPWD1	-0.285684	0.170551	0.343172	-1.40502	0.172951
PIK3R1	-0.337677	0.17058	0.343172	-1.40492	0.172951
SLC4A1	1.12523	0.170752	0.343449	1.40434	0.173109
MNT	-0.222293	0.170846	0.343572	-1.40401	0.173172
ZBTB48	0.26237	0.171004	0.343821	1.40348	0.173307
STRADB	0.884379	0.171062	0.343869	1.40328	0.173326
PAK1	0.222357	0.171094	0.343869	1.40317	0.173326
PRPF8	0.194605	0.171237	0.344005	1.40269	0.173367
PPP3CC	0.281974	0.171253	0.344005	1.40264	0.173367
SAAL1	0.273352	0.171263	0.344005	1.4026	0.173367
SLC43A1	0.407456	0.17133	0.344009	1.40238	0.173367
RYR1	0.495849	0.171362	0.344009	1.40227	0.173367
FAM168B	-0.199612	0.171382	0.344009	-1.4022	0.173367
RGS3	-0.249685	0.1714	0.344009	-1.40214	0.173367
TRMT6	-0.235813	0.171598	0.344339	-1.40147	0.173529
BEGAIN	-1.19932	0.171716	0.34451	-1.40107	0.173615
CTDP1	-0.248529	0.171904	0.344818	-1.40044	0.173772
UCHL5	-0.288052	0.172058	0.34502	-1.39992	0.17386
KIAA0101	-0.52932	0.172097	0.34502	-1.39979	0.17386
FXR2	0.163082	0.172129	0.34502	1.39968	0.17386
KDM4B	-0.246741	0.172139	0.34502	-1.39964	0.17386
MED31	-0.237684	0.172349	0.345374	-1.39894	0.174023
INPP5F	-0.369568	0.172426	0.345424	-1.39868	0.174058
HMGCS1	-0.29038	0.172442	0.345424	-1.39863	0.174058
HLA-A	0.603191	0.172588	0.345649	1.39813	0.174172
MT-ATP6	0.348548	0.172722	0.345791	1.39768	0.174243
THYN1	0.231083	0.172735	0.345791	1.39764	0.174243
GET4	0.250138	0.172841	0.345791	1.39728	0.174243
LIPA	0.276963	0.172846	0.345791	1.39727	0.174243
DYRK4	-0.321086	0.172848	0.345791	-1.39726	0.174243
CCZ1	-0.233774	0.172862	0.345791	-1.39721	0.174243
ZNF317	-0.188816	0.172951	0.345901	-1.39692	0.174311
PNMA1	-0.248712	0.173104	0.34614	-1.3964	0.17443
REPIN1	0.158286	0.173211	0.346286	1.39604	0.174505
CLDND2	0.628228	0.173249	0.346295	1.39591	0.174505
OCIAD1	-0.195816	0.173315	0.346298	-1.39569	0.174505
WDR61	0.225241	0.173318	0.346298	1.39568	0.174505
APOL6	-0.40892	0.173437	0.346469	-1.39528	0.174608
OGFOD1	0.197557	0.173537	0.3466	1.39495	0.174669
PDK3	-0.249606	0.173642	0.34672	-1.3946	0.17473
ETFA	0.209536	0.173688	0.34672	1.39444	0.174732
C19orf47	0.228384	0.173699	0.34672	1.39441	0.174732
TATDN3	-0.249072	0.173876	0.347007	-1.39381	0.174867
NFIC	0.285051	0.173921	0.347029	1.39366	0.174888
USP48	-0.197998	0.174048	0.347214	-1.39324	0.17497
RNASET2	0.413947	0.174088	0.347225	1.39311	0.174971
QPCT	-0.357307	0.17427	0.347521	-1.3925	0.175095
2022-09-08	0.383617	0.174416	0.347746	1.39201	0.175192
SF3A1	0.222079	0.174525	0.347887	1.39165	0.175287
PARP6	-0.262342	0.174555	0.347887	-1.39155	0.175287
ZNF737	-0.376538	0.174685	0.348078	-1.39112	0.175389
DDX31	0.219627	0.174752	0.348144	1.39089	0.175424
TAF9B	-0.335082	0.174826	0.348224	-1.39064	0.175452
ARHGAP26	-0.306984	0.174963	0.348429	-1.39019	0.175545
DDX6	-0.354725	0.175126	0.348684	-1.38965	0.175685
NUCB2	-0.555658	0.175168	0.348701	-1.38951	0.175694
PTGS2	-0.633169	0.175244	0.348785	-1.38925	0.175739
NEK8	0.264588	0.175386	0.348999	1.38878	0.175852
MT2A	0.642131	0.175461	0.349071	1.38854	0.175892
ZNF34	0.278791	0.17549	0.349071	1.38844	0.175892
ADAMTS2	-1.04455	0.175613	0.349247	-1.38803	0.17599
TMEM150B	0.566101	0.175832	0.349615	1.3873	0.176187
GNA11	0.275148	0.175928	0.349685	1.38699	0.176204
MYO15B	-0.264713	0.175966	0.349685	-1.38686	0.176204
TOPORS	-0.303712	0.176019	0.349685	-1.38668	0.176204
MVB12B	-0.309726	0.176035	0.349685	-1.38663	0.176204
MEX3C	-0.408611	0.176038	0.349685	-1.38662	0.176204
MRPL42	-0.366595	0.176256	0.349881	-1.3859	0.176335
MT-CO3	0.374144	0.176269	0.349881	1.38586	0.176335
KLF1	0.996242	0.176301	0.349881	1.38575	0.176335
IFIH1	-0.504584	0.176321	0.349881	-1.38569	0.176335
NFAT5	-0.354218	0.176342	0.349881	-1.38561	0.176335
TRDMT1	-0.340627	0.176394	0.349881	-1.38544	0.176335
PKD2	-0.52085	0.176411	0.349881	-1.38539	0.176335
PHGDH	0.648504	0.176474	0.349881	1.38518	0.176335
TSPAN5	0.812992	0.176503	0.349881	1.38508	0.176335
FBXO18	0.146701	0.176509	0.349881	1.38507	0.176335
CCNI	0.329232	0.176513	0.349881	1.38505	0.176335
FAM220A	-0.25563	0.176616	0.350018	-1.38471	0.176403
GFI1B	0.659421	0.176956	0.350611	1.38359	0.176727
GRINA	-0.383972	0.177012	0.350611	-1.3834	0.176727
ZBTB8OS	-0.416029	0.177018	0.350611	-1.38338	0.176727
SSBP2	0.248007	0.177155	0.350815	1.38293	0.176837
SOX12	0.232461	0.177224	0.350883	1.38271	0.176877
IRF2BP2	-0.284854	0.177499	0.35136	-1.3818	0.177102
CCL28	0.310786	0.17765	0.35159	1.3813	0.177233
ELAC2	0.270558	0.177782	0.351776	1.38087	0.177326
TMEM222	0.280747	0.177812	0.351776	1.38077	0.177326
TPRG1L	0.266493	0.177988	0.352054	1.38019	0.17749
ANO8	0.404799	0.178094	0.352105	1.37985	0.1775
GIGYF2	-0.163909	0.178096	0.352105	-1.37984	0.1775
WARS2	0.250461	0.178116	0.352105	1.37977	0.1775
DGAT2	-0.402093	0.178176	0.352154	-1.37958	0.17754
PISD	-0.325285	0.178375	0.352481	-1.37892	0.177693
MRPS30	0.19761	0.178505	0.352668	1.3785	0.177781
LRRC59	0.291834	0.178563	0.352714	1.37831	0.177807
EIF3A	0.264419	0.178642	0.352803	1.37805	0.177826
SMARCD2	0.202088	0.178714	0.352878	1.37781	0.177849
ELMSAN1	-0.339745	0.17887	0.353117	-1.3773	0.177964
RNPC3	-0.203903	0.178937	0.353164	-1.37709	0.177993
SPNS2	-0.396407	0.178963	0.353164	-1.377	0.177993
ARHGAP15	-0.219415	0.179219	0.353601	-1.37616	0.178249
C11orf58	-0.225347	0.179257	0.353608	-1.37604	0.178258
ZBTB38	-0.426992	0.179428	0.353851	-1.37548	0.178371
BBS4	-0.233049	0.179465	0.353851	-1.37536	0.178371
SNAP29	0.180231	0.179486	0.353851	1.37529	0.178371
PABPC1L	-0.264789	0.179518	0.353851	-1.37519	0.178378
CEP78	0.33593	0.179691	0.354123	1.37463	0.178541
BCL3	-0.309414	0.179732	0.354137	-1.37449	0.178548
LZTR1	0.184426	0.179786	0.354175	1.37431	0.178558
ZNRD1	0.250352	0.179885	0.354272	1.37399	0.178609
ZNF561	-0.20809	0.17992	0.354272	-1.37388	0.178609
PRPF18	-0.3192	0.179969	0.354272	-1.37372	0.178609
PTMS	0.538911	0.180002	0.354272	1.37361	0.178609
MTSS1	0.382402	0.180009	0.354272	1.37359	0.178609
GPR137B	0.381523	0.180241	0.354661	1.37283	0.178801
RPAP1	0.28481	0.180417	0.354844	1.37226	0.178906
GCSAM	0.486562	0.180438	0.354844	1.3722	0.178906
BRCC3	-0.338945	0.180438	0.354844	-1.37219	0.178906
MYBBP1A	0.28925	0.180565	0.354968	1.37178	0.178965
WNT10B	0.585199	0.180571	0.354968	1.37176	0.178965
TBC1D5	-0.164825	0.180654	0.355046	-1.37149	0.179017
SPAG1	-0.350423	0.18068	0.355046	-1.37141	0.179017
UFSP2	0.243789	0.180789	0.355192	1.37106	0.179092
MED27	0.269624	0.180868	0.355226	1.3708	0.17911
ZNF687	-0.230331	0.180875	0.355226	-1.37078	0.17911
DXO	0.237081	0.181032	0.355461	1.37027	0.179232
PDZD11	0.221891	0.181064	0.355461	1.37016	0.179232
MRE11A	-0.26481	0.1813	0.355786	-1.3694	0.179394
ARHGAP9	-0.321847	0.181335	0.355786	-1.36929	0.179394
LCORL	-0.315341	0.181352	0.355786	-1.36923	0.179394
BTD	0.207537	0.181369	0.355786	1.36918	0.179394
2022-03-03	-0.501373	0.181574	0.356112	-1.36851	0.17955
HAX1	0.221353	0.181605	0.356112	1.36841	0.179553
MMP8	-0.921797	0.18188	0.356584	-1.36753	0.17978
SSBP1	0.225986	0.181986	0.356724	1.36718	0.179843
CENPJ	-0.409827	0.182159	0.356994	-1.36663	0.179964
ITGA5	0.317099	0.182254	0.35705	1.36632	0.180001
ZNF621	-0.417059	0.182257	0.35705	-1.36631	0.180001
MIS18BP1	-0.388788	0.182377	0.357216	-1.36592	0.180074
RFC5	-0.228797	0.182508	0.357405	-1.3655	0.180154
FUNDC2	0.385296	0.182706	0.357724	1.36486	0.180313
TTI2	0.181088	0.182752	0.357744	1.36472	0.180324
RPL34	-0.719286	0.182809	0.357789	-1.36453	0.180349
UROD	0.449345	0.182997	0.358087	1.36393	0.180508
ZCCHC9	-0.1844	0.183036	0.358096	-1.3638	0.180523
ITGA3	0.384889	0.183095	0.358143	1.36361	0.180539
UQCC1	0.206313	0.183225	0.358293	1.3632	0.180608
PRPF39	-0.402643	0.183242	0.358293	-1.36314	0.180608
GANC	-0.18849	0.18335	0.358436	-1.36279	0.180682
KRBA1	0.306867	0.183405	0.358476	1.36262	0.180698
PSMD12	-0.167087	0.183673	0.358877	-1.36176	0.180937
SRD5A3	0.391947	0.183708	0.358877	1.36165	0.180937
DUT	-0.304083	0.183724	0.358877	-1.3616	0.180937
PSMA6	-0.270599	0.183751	0.358877	-1.36151	0.180937
LSM14B	-0.190874	0.183823	0.358949	-1.36128	0.180973
PEX1	-0.242937	0.183865	0.358963	-1.36115	0.180974
ATRAID	0.281126	0.183906	0.358975	1.36101	0.180985
KLHDC8A	0.773556	0.183957	0.359006	1.36085	0.181008
NMT1	0.166438	0.184049	0.359117	1.36056	0.181081
EFCAB12	-0.443307	0.184093	0.359133	-1.36042	0.181091
C18orf21	-0.255289	0.184341	0.359549	-1.35963	0.181297
SMARCA5	-0.299781	0.18458	0.359918	-1.35886	0.181484
TYMP	0.355839	0.1846	0.359918	1.3588	0.181484
GTF3C5	0.2064	0.184652	0.359934	1.35863	0.181513
PHF20L1	-0.240898	0.184679	0.359934	-1.35854	0.181514
TOP2A	-0.479731	0.184978	0.360448	-1.35759	0.181784
SFXN1	-0.296155	0.185101	0.360606	-1.3572	0.18184
IAH1	-0.227903	0.18513	0.360606	-1.35711	0.18184
PTPRO	0.389268	0.185178	0.360616	1.35695	0.18184
HS1BP3	0.237066	0.185205	0.360616	1.35687	0.18184
ST7	0.295998	0.185357	0.360775	1.35639	0.181902
KCTD21	-0.232099	0.185357	0.360775	-1.35639	0.181902
NBPF12	-0.223421	0.185662	0.361198	-1.35542	0.182123
GRAP2	0.437285	0.185669	0.361198	1.35539	0.182123
ZMAT1	-0.428221	0.18568	0.361198	-1.35536	0.182123
CCNJL	-0.426296	0.18577	0.361304	-1.35507	0.182162
ITGAE	-0.248044	0.185845	0.36138	-1.35484	0.182214
PYROXD1	-0.402838	0.186113	0.361799	-1.35399	0.182427
IFRD2	0.288578	0.186131	0.361799	1.35393	0.182427
HEXIM2	-0.195817	0.186239	0.361941	-1.35359	0.182518
EPB41	0.445226	0.186377	0.362141	1.35315	0.182625
ZDHHC19	-1.02009	0.18642	0.362155	-1.35301	0.18264
RIPK3	-0.250267	0.186592	0.362283	-1.35247	0.182704
KLC2	0.241771	0.186608	0.362283	1.35242	0.182704
FAM212A	0.512465	0.186627	0.362283	1.35236	0.182704
LSM1	-0.274116	0.186627	0.362283	-1.35236	0.182704
BORA	-0.302318	0.186705	0.362366	-1.35211	0.182745
OSTF1	-0.212229	0.186796	0.362474	-1.35182	0.182816
ADSS	-0.302817	0.186853	0.362516	-1.35164	0.182841
SP100	-0.220719	0.187132	0.362987	-1.35076	0.183081
ZNF800	-0.241642	0.187181	0.363014	-1.35061	0.183108
PDE5A	-0.285915	0.18742	0.363352	-1.34985	0.183261
BST2	0.379249	0.187426	0.363352	1.34983	0.183261
DNAJB6	-0.243372	0.187505	0.363434	-1.34959	0.183299
MYO1E	0.431939	0.187562	0.363461	1.34941	0.183311
TECPR1	0.206993	0.18759	0.363461	1.34932	0.183311
ZBTB2	-0.273507	0.188237	0.364647	-1.34728	0.183898
PPP2R3C	-0.296266	0.188307	0.364713	-1.34706	0.183927
KIF20B	-0.468314	0.188393	0.364756	-1.34679	0.183968
HYLS1	0.282007	0.188425	0.364756	1.34669	0.183968
OLA1	0.254143	0.188436	0.364756	1.34666	0.183968
GNA15	0.327405	0.188723	0.365216	1.34575	0.184194
RNF19B	-0.310252	0.188745	0.365216	-1.34569	0.184194
PRDM4	-0.212643	0.188833	0.365318	-1.34541	0.184237
VWF	0.601527	0.188975	0.365421	1.34497	0.184292
PYGL	-0.337172	0.18904	0.365421	-1.34476	0.184292
GABARAPL1	-0.390287	0.189059	0.365421	-1.3447	0.184292
ACRC	-0.455847	0.18906	0.365421	-1.3447	0.184292
AURKAIP1	0.272732	0.189109	0.365421	1.34455	0.184292
PLVAP	0.795923	0.189149	0.365421	1.34442	0.184292
VAMP7	-0.451548	0.189167	0.365421	-1.34436	0.184292
PIGH	-0.193478	0.189172	0.365421	-1.34435	0.184292
PIGV	-0.180015	0.189221	0.365446	-1.3442	0.184302
SLC7A5	0.580056	0.189333	0.365594	1.34384	0.184363
ZNF493	-0.346334	0.189465	0.365701	-1.34343	0.184391
KDM5C	-0.15949	0.189494	0.365701	-1.34334	0.184391
CFL1	0.261764	0.189496	0.365701	1.34334	0.184391
TIMM8B	-0.436685	0.189545	0.365728	-1.34318	0.184407
YBEY	0.412691	0.189705	0.365967	1.34268	0.184531
U2SURP	-0.264242	0.189899	0.366246	-1.34208	0.184681
SGOL2	-0.52384	0.189921	0.366246	-1.34201	0.184681
UBN2	-0.277414	0.19024	0.366791	-1.34101	0.184932
MYL12B	-0.262524	0.190327	0.36689	-1.34074	0.18499
ATP5J2	0.313991	0.190405	0.366969	1.3405	0.185026
PTGDR	0.577411	0.190439	0.366969	1.34039	0.185035
ARRDC5	0.407707	0.190491	0.366996	1.34023	0.185044
CIPC	-0.309307	0.190552	0.366996	-1.34004	0.185051
CARNS1	0.398005	0.190561	0.366996	1.34001	0.185051
GPN3	-0.216899	0.190971	0.367653	-1.33874	0.185334
EFNA4	0.295079	0.190974	0.367653	1.33873	0.185334
NFIX	0.708687	0.191102	0.36783	1.33833	0.185415
ZNF808	-0.240933	0.191186	0.367923	-1.33807	0.185461
UBR4	-0.176978	0.19153	0.368515	-1.337	0.185752
BTBD11	0.412383	0.19168	0.368684	1.33654	0.185829
PDE4A	0.332075	0.19169	0.368684	1.33651	0.185829
PAIP1	-0.235723	0.191739	0.368709	-1.33636	0.185844
HDHD2	-0.293287	0.192032	0.369107	-1.33545	0.186039
TADA2B	-0.226381	0.192085	0.369107	-1.33528	0.186039
ZNF671	-0.195599	0.192086	0.369107	-1.33528	0.186039
MYH3	0.279124	0.192116	0.369107	1.33519	0.186039
KIAA2013	0.272693	0.192126	0.369107	1.33516	0.186039
VSIG4	-0.980182	0.192162	0.369107	-1.33505	0.186039
AHNAK	0.31464	0.192232	0.369119	1.33483	0.18605
SEMA4F	0.288096	0.192241	0.369119	1.3348	0.18605
DDX18	0.207228	0.192375	0.369309	1.33439	0.186142
LIMS2	0.453293	0.192453	0.369388	1.33415	0.186175
CD200R1	-0.515332	0.192504	0.369417	-1.33399	0.186183
PDS5A	-0.248837	0.192542	0.36942	-1.33387	0.186184
CCND3	-0.239033	0.192579	0.369423	-1.33376	0.186184
COMMD6	-0.540699	0.192645	0.36948	-1.33355	0.18621
ARHGEF7	-0.16577	0.192837	0.369778	-1.33296	0.18633
CTSA	0.357503	0.192985	0.369945	1.33251	0.186415
TSC22D3	-0.475579	0.193027	0.369945	-1.33238	0.186415
P2RX4	0.237827	0.193043	0.369945	1.33233	0.186415
KRIT1	-0.252254	0.193068	0.369945	-1.33225	0.186415
ZNF689	0.183346	0.193152	0.370037	1.33199	0.186451
COIL	-0.179548	0.19323	0.370116	-1.33175	0.18648
ATPAF1	-0.170183	0.193349	0.370204	-1.33138	0.186526
CPSF3	0.207041	0.193352	0.370204	1.33138	0.186526
CTSO	0.295963	0.193392	0.370204	1.33125	0.186531
CCDC53	-0.280568	0.19342	0.370204	-1.33116	0.186532
NHLRC3	-0.201001	0.193656	0.370545	-1.33044	0.186679
ZNF780B	-0.384075	0.193685	0.370545	-1.33035	0.186679
NUP188	0.249234	0.193707	0.370545	1.33028	0.186679
DGKA	0.238723	0.194068	0.371117	1.32917	0.186962
WDTC1	0.267712	0.194079	0.371117	1.32914	0.186962
MTURN	0.421096	0.194201	0.371235	1.32877	0.187023
C9orf85	-0.247921	0.194245	0.371235	-1.32863	0.187023
ANAPC13	-0.25108	0.194249	0.371235	-1.32862	0.187023
TM2D2	0.154323	0.194366	0.371389	1.32826	0.187098
PPP4C	0.262664	0.194481	0.371539	1.32791	0.187177
CEP89	0.181012	0.194586	0.371671	1.32759	0.187249
SIRPB2	-0.299751	0.19468	0.37178	-1.3273	0.187296
ACBD3	-0.244556	0.194817	0.371974	-1.32688	0.187392
PCED1A	0.282172	0.194871	0.372006	1.32671	0.187397
RGS14	-0.237436	0.194993	0.37217	-1.32634	0.187457
TNFSF13B	-0.385145	0.195031	0.372174	-1.32622	0.187457
TNS1	0.992553	0.195339	0.372692	1.32528	0.187712
NGDN	0.225209	0.195453	0.37284	1.32493	0.18779
IGF2BP2	0.750898	0.195622	0.373093	1.32442	0.187928
NFATC2	0.34609	0.195732	0.373195	1.32408	0.187971
TBL2	0.193659	0.195748	0.373195	1.32403	0.187971
MYOM1	-0.333645	0.195793	0.37321	-1.3239	0.187971
FAM189B	0.234515	0.195892	0.373326	1.3236	0.18802
MRPL27	0.260911	0.195927	0.373326	1.32349	0.18802
TRIB3	0.275328	0.196171	0.373701	1.32275	0.18819
XPO1	-0.337123	0.196197	0.373701	-1.32267	0.18819
SLC25A36	-0.382337	0.196276	0.373732	-1.32243	0.18821
GNAI2	0.249465	0.196286	0.373732	1.3224	0.18821
SNRPD3	0.238253	0.196385	0.373851	1.3221	0.188278
UBAP2	0.223581	0.196944	0.374845	1.3204	0.188766
PKD1	0.251284	0.197155	0.375177	1.31976	0.188953
SDC1	0.861413	0.197302	0.375381	1.31931	0.189056
USP20	0.21266	0.197335	0.375381	1.31921	0.189056
SFT2D2	-0.235172	0.197409	0.375387	-1.31899	0.189059
GTF2H2C	-0.292105	0.197412	0.375387	-1.31898	0.189059
RNF216	0.179851	0.197612	0.375632	1.31837	0.189211
AASDHPPT	-0.264433	0.197614	0.375632	-1.31837	0.189211
ZC3HC1	0.182792	0.197872	0.376051	1.31759	0.189439
SLC12A7	0.550529	0.198205	0.376467	1.31658	0.189609
BRD4	0.287077	0.198218	0.376467	1.31654	0.189609
ABL2	-0.293036	0.198233	0.376467	-1.3165	0.189609
IKZF4	0.270312	0.198237	0.376467	1.31648	0.189609
N4BP2L2	-0.24967	0.19833	0.376515	-1.3162	0.18962
ING5	-0.159053	0.198342	0.376515	-1.31617	0.18962
CST7	-0.530783	0.198373	0.376515	-1.31607	0.18962
NDUFS1	-0.134076	0.198427	0.376548	-1.31591	0.189642
HBG2	1.4496	0.198516	0.376582	1.31564	0.189659
CHCHD3	0.230762	0.198519	0.376582	1.31563	0.189659
TRRAP	-0.233216	0.198582	0.376632	-1.31544	0.189696
PLOD1	0.312103	0.198669	0.376689	1.31518	0.189709
PNISR	-0.238256	0.198685	0.376689	-1.31513	0.189709
TOP3B	-0.184734	0.198969	0.377157	-1.31428	0.189955
RPA3	-0.337851	0.199088	0.377266	-1.31392	0.189997
APOPT1	0.199676	0.1991	0.377266	1.31388	0.189997
RPS27L	-0.496214	0.199156	0.377279	-1.31371	0.189997
NLRP12	0.262827	0.199226	0.377279	1.3135	0.189997
TRPS1	-0.25587	0.199239	0.377279	-1.31347	0.189997
FAM122A	-0.172963	0.199255	0.377279	-1.31342	0.189997
SGSM3	0.160348	0.199316	0.377326	1.31323	0.190019
MAX	-0.171848	0.199376	0.37737	-1.31305	0.190046
HOMER3	0.35803	0.199435	0.377411	1.31288	0.190065
PBRM1	-0.206925	0.199606	0.377665	-1.31236	0.190203
SNRPG	-0.495363	0.199689	0.377753	-1.31211	0.190239
ARPC3	-0.266003	0.199787	0.377868	-1.31182	0.19029
TMA7	-0.490227	0.199834	0.377887	-1.31168	0.190301
PPP2R2B	0.770669	0.200046	0.378217	1.31104	0.190493
PPA2	-0.249534	0.200121	0.378217	-1.31082	0.190497
EIF3J	0.239981	0.200129	0.378217	1.31079	0.190497
TLN1	0.295827	0.200157	0.378217	1.31071	0.190497
RNF144A	-0.368728	0.200514	0.378806	-1.30964	0.190808
CDYL2	-0.316497	0.200542	0.378806	-1.30956	0.190808
SETD1A	0.191864	0.200645	0.378871	1.30925	0.190856
KY	0.607995	0.200651	0.378871	1.30923	0.190856
NECAB3	0.307944	0.200801	0.379085	1.30878	0.190977
GLOD4	0.235884	0.200963	0.379321	1.3083	0.191102
PIGQ	0.39815	0.201019	0.379332	1.30813	0.191119
NDUFB2	0.268051	0.201043	0.379332	1.30806	0.191119
WIPI2	0.215313	0.201109	0.379386	1.30786	0.191149
C19orf52	0.157103	0.201276	0.379631	1.30736	0.191274
FAM117A	0.492147	0.201375	0.379687	1.30707	0.191305
CXorf21	-0.294162	0.20138	0.379687	-1.30705	0.191305
VMA21	-0.209942	0.201462	0.379773	-1.30681	0.191348
ARID1B	-0.175196	0.201673	0.380098	-1.30618	0.191527
RPA1	0.298526	0.201741	0.380098	1.30598	0.191527
RNF123	0.38462	0.201746	0.380098	1.30596	0.191527
COMMD4	0.27678	0.201827	0.38018	1.30572	0.191568
TMUB1	0.265016	0.201878	0.380206	1.30557	0.191583
ZDHHC8	0.252173	0.201963	0.380297	1.30531	0.191611
REPS1	0.163633	0.202037	0.380366	1.3051	0.191648
PLEKHG4	0.42043	0.202363	0.38091	1.30412	0.191907
DCP1A	0.205449	0.202778	0.381621	1.30289	0.192289
SPTBN5	0.574282	0.202868	0.38172	1.30263	0.192333
TAGLN	0.459012	0.203155	0.382102	1.30177	0.192505
BTF3	0.264496	0.203203	0.382102	1.30163	0.192505
PIAS2	-0.319772	0.203227	0.382102	-1.30156	0.192505
HEG1	0.40842	0.203273	0.382102	1.30143	0.192505
IQGAP2	-0.286716	0.203305	0.382102	-1.30133	0.192505
NSMCE2	-0.340966	0.203307	0.382102	-1.30133	0.192505
SLC31A1	0.223835	0.203332	0.382102	1.30125	0.192505
SEPHS1	0.251919	0.203454	0.382167	1.30089	0.192553
SCLT1	-0.30742	0.203477	0.382167	-1.30082	0.192553
SWI5	0.281163	0.203479	0.382167	1.30082	0.192553
G6PD	0.318734	0.203617	0.382356	1.30041	0.192641
PPIL4	-0.291703	0.203729	0.382492	-1.30008	0.192703
FAM53B	0.201203	0.203764	0.382492	1.29997	0.192703
ZNF786	0.253665	0.20387	0.382621	1.29966	0.19275
FUK	0.164037	0.203915	0.382636	1.29953	0.192752
TPRA1	0.249487	0.204096	0.382905	1.29899	0.192886
ATR	-0.208507	0.204206	0.383042	-1.29867	0.192946
ARHGAP5	-0.346436	0.204337	0.383215	-1.29828	0.193037
WAS	0.309661	0.20438	0.383226	1.29815	0.193052
IQCG	0.263071	0.204519	0.383349	1.29774	0.193117
EPT1	-0.303826	0.20452	0.383349	-1.29774	0.193117
NCOA3	-0.207477	0.204593	0.383365	-1.29753	0.19312
RPE	-0.253574	0.204655	0.383365	-1.29734	0.19312
TSPAN14	-0.213077	0.204668	0.383365	-1.29731	0.19312
TMCC3	-0.323364	0.204679	0.383365	-1.29727	0.19312
SLC25A20	-0.163185	0.204844	0.383604	-1.29679	0.193256
ITGB4	0.659637	0.205428	0.384628	1.29507	0.193807
UTRN	-0.288129	0.205478	0.38465	-1.29492	0.193814
BCL6	-0.415304	0.205553	0.384721	-1.2947	0.19384
PPIL1	-0.30009	0.205691	0.384908	-1.2943	0.193922
SLC17A5	-0.18504	0.205746	0.384942	-1.29413	0.193941
CUL9	-0.179936	0.20582	0.38496	-1.29392	0.193949
NPHP3	-0.288369	0.205831	0.38496	-1.29389	0.193949
KCTD10	-0.138635	0.20599	0.385117	-1.29342	0.19405
VAMP2	0.272361	0.20599	0.385117	1.29342	0.19405
HARBI1	0.217125	0.206199	0.385436	1.29281	0.194202
POM121C	-0.20654	0.20624	0.385443	-1.29269	0.194204
POR	-0.333379	0.206296	0.385478	-1.29252	0.194217
MYL6B	0.274884	0.206403	0.385607	1.29221	0.19427
CD8B	0.725506	0.206527	0.385768	1.29185	0.194348
FRAT2	-0.290154	0.206591	0.385818	-1.29166	0.194378
CRY1	-0.335815	0.206768	0.386053	-1.29114	0.194486
ZCCHC8	-0.185453	0.206807	0.386053	-1.29103	0.194486
ALOX12	0.338038	0.20683	0.386053	1.29096	0.194486
MAP3K6	0.301084	0.206885	0.386085	1.2908	0.194501
CCDC43	-0.238477	0.207032	0.386226	-1.29037	0.194559
EZR	-0.196607	0.207036	0.386226	-1.29036	0.194559
SRF	-0.188676	0.207167	0.3864	-1.28998	0.194636
AAED1	-0.236063	0.207212	0.386414	-1.28985	0.194638
RUFY2	-0.281765	0.207356	0.386574	-1.28943	0.194687
SRD5A1	0.218285	0.207374	0.386574	1.28937	0.194687
NDUFAF2	0.339949	0.207617	0.386957	1.28866	0.194874
PARP12	-0.439194	0.207839	0.3873	-1.28802	0.195059
TFIP11	0.225771	0.207964	0.387411	1.28765	0.195132
COPS5	-0.184719	0.207974	0.387411	-1.28762	0.195132
TOLLIP	0.191089	0.208065	0.387509	1.28736	0.195172
FAM160A2	-0.231954	0.208492	0.388234	-1.28612	0.195554
TMEM168	-0.218827	0.208621	0.388404	-1.28574	0.195633
HYPK	0.27296	0.208714	0.388486	1.28547	0.195657
PARVG	0.191039	0.208741	0.388486	1.2854	0.195657
ECE1	-0.271264	0.208786	0.388499	-1.28527	0.195661
HLA-F	-0.303219	0.208877	0.388598	-1.285	0.195705
FCGBP	0.589126	0.209005	0.388765	1.28463	0.195783
ATP6V0A1	0.222459	0.209104	0.388827	1.28434	0.195814
CCDC157	0.288009	0.209142	0.388827	1.28423	0.195814
ZBTB5	-0.239593	0.209156	0.388827	-1.28419	0.195814
MAFG	-0.274351	0.20919	0.388827	-1.28409	0.195814
WDR27	-0.232239	0.209248	0.388864	-1.28393	0.195814
N4BP2	-0.446565	0.209702	0.389638	-1.28261	0.196215
ATP5H	0.257787	0.209844	0.389829	1.2822	0.196318
ATP5G3	0.223698	0.209916	0.389893	1.28199	0.196349
RNF220	0.127445	0.209986	0.389904	1.28179	0.196355
ARRDC1	0.218592	0.210035	0.389904	1.28165	0.196355
ALDOC	0.363441	0.21007	0.389904	1.28155	0.196355
PPL	0.565473	0.210091	0.389904	1.28149	0.196355
C7orf73	0.414003	0.210112	0.389904	1.28143	0.196355
ANKMY1	0.150371	0.210425	0.390406	1.28052	0.196612
VPS36	-0.269073	0.210463	0.390406	-1.28042	0.196612
SLC25A28	-0.220379	0.210501	0.390406	-1.28031	0.196612
RNF166	-0.24114	0.210536	0.390406	-1.2802	0.196612
NOL9	0.20403	0.210672	0.390589	1.27981	0.196701
NISCH	0.192729	0.210764	0.390636	1.27955	0.19673
GPATCH11	-0.2933	0.21079	0.390636	-1.27947	0.19673
SUSD3	-0.310549	0.210812	0.390636	-1.27941	0.19673
GEMIN4	0.294782	0.210936	0.390795	1.27905	0.196815
MMS19	0.147124	0.211048	0.390932	1.27873	0.196889
STAMBP	-0.126209	0.211189	0.391123	-1.27832	0.196986
SOAT1	-0.230536	0.211268	0.391124	-1.2781	0.196986
MPC2	-0.285247	0.211287	0.391124	-1.27804	0.196986
SH3D21	-0.33539	0.211305	0.391124	-1.27799	0.196986
DENND1C	0.28513	0.211418	0.39123	1.27767	0.197026
RIPK2	-0.256392	0.211438	0.39123	-1.27761	0.197026
APBA3	0.179683	0.211513	0.391297	1.27739	0.197067
CCNC	-0.330946	0.211667	0.391484	-1.27695	0.197144
ZFAND3	-0.20894	0.211734	0.391484	-1.27676	0.197144
DHX40	-0.211245	0.211754	0.391484	-1.2767	0.197144
HNRNPDL	-0.205184	0.211796	0.391484	-1.27658	0.197144
PBDC1	0.232791	0.211805	0.391484	1.27655	0.197144
TMEM9	0.302701	0.211859	0.391513	1.2764	0.197157
EFEMP2	-0.383332	0.211955	0.39162	-1.27612	0.197213
MCOLN2	0.448699	0.212087	0.391756	1.27574	0.197275
C20orf27	0.31764	0.212105	0.391756	1.27569	0.197275
MUT	-0.209201	0.212152	0.391771	-1.27556	0.197279
CHD8	-0.143118	0.212521	0.392341	-1.2745	0.19754
PFKM	0.231618	0.212537	0.392341	1.27445	0.19754
SRSF11	0.182743	0.213001	0.393126	1.27313	0.197937
PLCB2	0.232169	0.213108	0.393229	1.27282	0.197966
APOLD1	0.419787	0.213134	0.393229	1.27275	0.197966
L3MBTL3	-0.259837	0.213309	0.393482	-1.27225	0.198103
CA5B	0.232388	0.213502	0.393705	1.2717	0.198231
TMEM62	-0.213885	0.213507	0.393705	-1.27168	0.198231
2022-03-06	-0.262461	0.21355	0.393714	-1.27156	0.198231
SMARCE1	-0.166851	0.213633	0.393795	-1.27132	0.198275
MAST3	-0.209463	0.213778	0.393992	-1.27091	0.198365
RNF7	-0.208724	0.213961	0.394258	-1.27039	0.198484
LINC00116	0.266264	0.214092	0.394365	1.27002	0.198538
CEP68	-0.219801	0.214096	0.394365	-1.27	0.198538
TRIM5	-0.331564	0.214211	0.394438	-1.26968	0.198567
C22orf39	-0.167393	0.214213	0.394438	-1.26967	0.198567
KIAA0586	-0.22003	0.214298	0.394524	-1.26943	0.19861
CSTF3	-0.175609	0.214407	0.394653	-1.26912	0.198687
EGFL7	0.570058	0.21455	0.394821	1.26871	0.198774
COPS2	-0.430014	0.214597	0.394821	-1.26858	0.198774
KLHL24	-0.238343	0.214614	0.394821	-1.26853	0.198774
C6orf203	0.218506	0.214686	0.394884	1.26833	0.19881
SIN3A	-0.184415	0.214778	0.39492	-1.26807	0.198839
PTP4A3	0.378107	0.214838	0.39492	1.26789	0.198839
SMAP2	-0.404617	0.214853	0.39492	-1.26785	0.198839
SEC31A	0.223302	0.21486	0.39492	1.26783	0.198839
CTSK	-0.314285	0.214955	0.395023	-1.26756	0.198885
GLI1	0.462322	0.215022	0.395045	1.26737	0.198885
ACYP2	0.218128	0.215044	0.395045	1.26731	0.198885
TAPBP	-0.258973	0.215093	0.395065	-1.26717	0.198896
WIPI1	-0.216117	0.215359	0.395425	-1.26642	0.199062
TMEM179B	0.208877	0.215367	0.395425	1.2664	0.199062
ADPRM	-0.283064	0.215612	0.395805	-1.2657	0.19924
DGKH	-0.721338	0.215834	0.396041	-1.26507	0.199339
EXOSC3	-0.166223	0.215844	0.396041	-1.26504	0.199339
SRSF9	-0.139272	0.215865	0.396041	-1.26499	0.199339
SMIM1	0.797964	0.215896	0.396041	1.2649	0.199339
FHL2	0.437787	0.215994	0.396151	1.26462	0.199391
PTMA	0.214026	0.21609	0.396169	1.26435	0.199405
EAPP	-0.214145	0.216094	0.396169	-1.26434	0.199405
PGP	0.196889	0.21612	0.396169	1.26426	0.199405
SYVN1	-0.218503	0.216476	0.396749	-1.26326	0.199671
TOP1	0.311499	0.216594	0.396895	1.26292	0.19975
FYB	0.324803	0.216718	0.397051	1.26257	0.19984
PDIA6	0.346744	0.21718	0.397827	1.26127	0.200217
RAD51D	0.210959	0.217292	0.39796	1.26096	0.200287
NUMBL	-0.325306	0.217342	0.397962	-1.26082	0.200288
DNAJC11	0.2479	0.21737	0.397962	1.26074	0.200288
CLUH	0.302684	0.217602	0.398314	1.26009	0.200462
C14orf119	-0.192174	0.21766	0.398349	-1.25992	0.20047
ABCB1	0.550593	0.217833	0.398595	1.25943	0.200598
PRKAG2	-0.340732	0.217915	0.398673	-1.25921	0.200623
NUDT9	0.273364	0.218083	0.39891	1.25873	0.200751
TMEM86B	0.483177	0.218168	0.398923	1.25849	0.200754
ATP6V1B2	-0.217952	0.218168	0.398923	-1.25849	0.200754
VPS72	0.192532	0.218289	0.399072	1.25816	0.200841
STAP1	-0.524681	0.218536	0.399453	-1.25746	0.201026
RNPS1	0.152328	0.218671	0.399628	1.25708	0.201119
GLRX5	0.6982	0.218823	0.399835	1.25666	0.201228
ZFPM1	0.322076	0.218964	0.40002	1.25626	0.201316
MANF	0.321854	0.21909	0.400121	1.25591	0.201363
QSOX2	-0.326722	0.219097	0.400121	-1.25589	0.201363
GGA1	0.231331	0.219211	0.400258	1.25557	0.201436
HNMT	0.402872	0.219286	0.400323	1.25536	0.201472
LHFPL2	-0.423086	0.219415	0.400349	-1.255	0.201485
CHMP7	0.15743	0.219423	0.400349	1.25498	0.201485
SUPV3L1	0.204428	0.219447	0.400349	1.25491	0.201485
LRTOMT	0.211986	0.21947	0.400349	1.25485	0.201485
HNRNPL	0.185249	0.219496	0.400349	1.25478	0.201485
PPARD	0.20069	0.219602	0.400471	1.25448	0.20154
HSPB11	-0.363073	0.219667	0.400502	-1.2543	0.201544
BRI3BP	0.247381	0.219697	0.400502	1.25422	0.201544
MPPE1	-0.20121	0.219898	0.400789	-1.25365	0.201671
CDKN2B	-0.526993	0.219933	0.400789	-1.25356	0.201671
UBOX5	0.236112	0.220012	0.400862	1.25334	0.201704
ST6GALNAC2	-0.314647	0.220122	0.400992	-1.25303	0.201763
AATK	-0.324473	0.220198	0.401058	-1.25282	0.201801
CMSS1	0.293173	0.220445	0.401436	1.25213	0.202019
IKZF2	0.496179	0.220518	0.401447	1.25193	0.202054
COG6	-0.31991	0.220564	0.401447	-1.2518	0.202054
RWDD2B	0.224218	0.220568	0.401447	1.25179	0.202054
GGPS1	-0.195661	0.220632	0.401492	-1.25161	0.202073
AGAP6	-0.270356	0.220707	0.401556	-1.2514	0.202102
CBX8	0.257615	0.220875	0.40179	1.25093	0.202228
CDV3	-0.208796	0.220943	0.401844	-1.25074	0.202257
VPS8	-0.219441	0.221185	0.402147	-1.25007	0.202385
WDR77	0.177292	0.221212	0.402147	1.25	0.202385
UQCC2	0.268116	0.221228	0.402147	1.24995	0.202385
NUP54	-0.256756	0.221363	0.402166	-1.24958	0.202394
ACACB	0.24037	0.221368	0.402166	1.24956	0.202394
INTS3	-0.194507	0.221398	0.402166	-1.24948	0.202394
ID3	0.4529	0.221423	0.402166	1.24941	0.202394
ANKRD13C	-0.360624	0.221435	0.402166	-1.24938	0.202394
FBXL4	-0.288588	0.221622	0.40242	-1.24886	0.202522
TBXA2R	0.537842	0.221653	0.40242	1.24877	0.202522
TRIM17	0.304412	0.221721	0.402471	1.24859	0.20254
MKRN2	-0.178731	0.221944	0.402726	-1.24797	0.202685
SF3B5	0.247716	0.221965	0.402726	1.24791	0.202685
BST1	-0.261221	0.222013	0.402726	-1.24778	0.202685
COG8	0.175533	0.222018	0.402726	1.24776	0.202685
MFN2	-0.274811	0.222277	0.403123	-1.24705	0.202886
DDX55	0.162199	0.222421	0.403313	1.24665	0.202978
HINFP	0.13724	0.222576	0.403523	1.24622	0.203087
ABHD8	0.248579	0.222912	0.40404	1.24529	0.20334
COX5B	0.291409	0.222953	0.40404	1.24518	0.20334
TPP1	0.202545	0.22298	0.40404	1.2451	0.20334
UPF3B	0.208318	0.223177	0.404326	1.24456	0.203493
SNX27	-0.237655	0.22343	0.404622	-1.24386	0.203646
FOXJ2	-0.16262	0.223455	0.404622	-1.24379	0.203646
UNC119B	-0.184923	0.223459	0.404622	-1.24378	0.203646
CKB	0.527857	0.223561	0.40468	1.2435	0.203663
GMFG	-0.372238	0.223588	0.40468	-1.24343	0.203663
EXOC3	0.209488	0.223638	0.40468	1.24329	0.203663
MGAT3	0.468085	0.223649	0.40468	1.24326	0.203663
SLC39A10	-0.355669	0.22376	0.404808	-1.24295	0.203737
CHCHD5	0.27279	0.223914	0.404955	1.24253	0.203819
HKR1	0.255603	0.223935	0.404955	1.24247	0.203819
FNTA	-0.176869	0.22396	0.404955	-1.2424	0.203819
SLC16A5	-0.257298	0.224014	0.404983	-1.24225	0.203823
MAST4	-0.323869	0.224106	0.405076	-1.242	0.203869
DDX52	0.170122	0.224193	0.405105	1.24176	0.203884
IL12RB1	0.366845	0.224201	0.405105	1.24174	0.203884
C14orf2	-0.383575	0.224293	0.4052	-1.24148	0.203937
LASP1	-0.193415	0.224451	0.40535	-1.24105	0.20402
CLK2	-0.118923	0.224455	0.40535	-1.24104	0.20402
MOB3A	0.271068	0.224755	0.405691	1.24022	0.204212
CAPN1	0.239228	0.224769	0.405691	1.24018	0.204212
PPOX	0.400216	0.22478	0.405691	1.24015	0.204212
FUS	0.180565	0.224803	0.405691	1.24009	0.204212
RAP2B	-0.194847	0.224881	0.405762	-1.23987	0.204268
ABLIM1	0.29467	0.225061	0.406014	1.23938	0.2044
CUEDC1	0.287006	0.225132	0.40607	1.23918	0.204435
FXN	0.230137	0.225189	0.406103	1.23902	0.204459
ZNF106	-0.217803	0.225231	0.406106	-1.23891	0.20446
FCRLA	-0.763155	0.225428	0.406367	-1.23837	0.204587
TOR2A	0.173765	0.225483	0.406367	1.23822	0.204587
RAE1	-0.117021	0.225495	0.406367	-1.23819	0.204587
EVI5	-0.31161	0.225621	0.406462	-1.23784	0.204633
FAM228B	-0.2384	0.225645	0.406462	-1.23778	0.204633
MAP3K4	0.210888	0.225667	0.406462	1.23772	0.204633
IWS1	-0.128343	0.22572	0.406487	-1.23757	0.204645
CXCR6	0.51548	0.225856	0.40665	1.2372	0.204717
CMTR1	-0.252794	0.22589	0.40665	-1.23711	0.204717
MPC1	-0.20485	0.22604	0.406847	-1.2367	0.204822
TMBIM1	-0.182422	0.226087	0.406862	-1.23657	0.20483
TFRC	-0.657748	0.226226	0.40704	-1.23619	0.204915
STT3B	-0.341495	0.226395	0.407272	-1.23573	0.205021
C1QA	1.14685	0.22645	0.407299	1.23558	0.205038
COMMD10	-0.275645	0.226502	0.407321	-1.23544	0.205047
MVB12A	0.265095	0.226546	0.407329	1.23532	0.205047
CLDN9	0.451523	0.226838	0.407762	1.23452	0.205258
IL10RB	-0.226822	0.226867	0.407762	-1.23444	0.205258
LAT2	-0.269767	0.226986	0.407905	-1.23412	0.205336
ACADM	-0.34578	0.227084	0.407945	-1.23385	0.205347
FAM35A	-0.380648	0.227088	0.407945	-1.23384	0.205347
CYB561D2	0.188584	0.227379	0.408397	1.23305	0.205571
DBF4B	-0.197707	0.227467	0.408483	-1.23281	0.205611
GLCCI1	-0.364418	0.227653	0.408744	-1.2323	0.205713
RGP1	-0.151156	0.227787	0.408914	-1.23194	0.205791
NUTM2G	0.416213	0.228179	0.409527	1.23087	0.206113
SCNM1	0.306955	0.228208	0.409527	1.23079	0.206113
SLC33A1	-0.209102	0.228285	0.409593	-1.23058	0.206142
CCZ1B	-0.285097	0.228496	0.4099	-1.23001	0.206296
CENPT	0.206147	0.228632	0.410071	1.22964	0.20639
C1orf50	0.215814	0.228721	0.41016	1.2294	0.206432
GMEB2	-0.133642	0.228936	0.41019	-1.22882	0.206467
SLC43A3	0.163674	0.228942	0.41019	1.2288	0.206467
IPCEF1	-0.256892	0.228952	0.41019	-1.22878	0.206467
CD177	-0.726636	0.22898	0.41019	-1.2287	0.206467
SLC25A4	0.376944	0.228982	0.41019	1.2287	0.206467
ADIPOR1	0.493306	0.228993	0.41019	1.22867	0.206467
BAIAP2	0.330631	0.229042	0.41019	1.22853	0.206467
AIFM2	0.301641	0.229059	0.41019	1.22849	0.206467
ITPRIPL1	0.394696	0.229379	0.410684	1.22762	0.206701
ZNF195	-0.287216	0.229415	0.410684	-1.22753	0.206701
ZNF117	-0.623286	0.229672	0.411047	-1.22683	0.206866
ISG20	0.293804	0.229705	0.411047	1.22674	0.206866
GPR132	-0.165301	0.22975	0.411047	-1.22662	0.206866
CEP135	-0.258857	0.229778	0.411047	-1.22655	0.206866
TXNIP	-0.425828	0.229829	0.411066	-1.22641	0.206884
C5AR1	-0.276998	0.229927	0.411165	-1.22614	0.206919
COL9A3	-0.602325	0.229965	0.411165	-1.22604	0.206919
MTDH	0.242034	0.230015	0.411183	1.22591	0.206927
PRELID1	0.24915	0.23014	0.411334	1.22557	0.207006
STRA13	0.250349	0.230184	0.411341	1.22545	0.207014
GATA2	0.541912	0.230264	0.411413	1.22523	0.207044
RAF1	-0.204604	0.230323	0.411437	-1.22508	0.207056
DHX15	-0.21435	0.230358	0.411437	-1.22498	0.207056
C2orf44	0.219841	0.230511	0.411639	1.22457	0.207167
UTP6	0.160182	0.230605	0.411683	1.22432	0.207185
PDK4	-0.568779	0.230617	0.411683	-1.22429	0.207185
THOC1	0.223937	0.230734	0.41175	1.22397	0.207208
KAT5	0.159399	0.230734	0.41175	1.22397	0.207208
OTUD4	-0.326586	0.230884	0.411868	-1.22357	0.207271
NGFRAP1	0.549075	0.230921	0.411868	1.22347	0.207271
ARHGAP24	-0.522739	0.230921	0.411868	-1.22347	0.207271
ZNF672	0.150493	0.23104	0.412007	1.22315	0.207345
ADAM19	-0.302636	0.231119	0.412078	-1.22293	0.20738
CDKN2C	-0.361635	0.231422	0.412545	-1.22212	0.207602
USPL1	-0.249552	0.231522	0.412627	-1.22185	0.207633
RIN2	0.454981	0.231548	0.412627	1.22178	0.207633
NSF	-0.16791	0.231781	0.41297	-1.22116	0.207803
HSPBAP1	-0.217806	0.231881	0.413077	-1.22089	0.207868
TMCO6	-0.16051	0.232073	0.413277	-1.22037	0.20797
LRRN2	-0.427972	0.232074	0.413277	-1.22037	0.20797
MRPL33	-0.261231	0.232613	0.414161	-1.21893	0.208404
KCTD2	-0.17268	0.232722	0.414161	-1.21864	0.208404
GLIPR1	0.230673	0.232747	0.414161	1.21857	0.208404
CYBRD1	-0.475452	0.232752	0.414161	-1.21856	0.208404
BTNL8	-0.409613	0.232774	0.414161	-1.2185	0.208404
MYC	0.360608	0.233127	0.414718	1.21756	0.208706
MTMR14	0.188468	0.233187	0.414752	1.2174	0.208725
CEP95	-0.227042	0.233363	0.414994	-1.21693	0.20884
SUPT6H	0.18614	0.233555	0.415224	1.21641	0.208979
RBM3	-0.384808	0.233605	0.415224	-1.21628	0.208979
PTDSS1	0.194744	0.233655	0.415224	1.21615	0.208979
AP4M1	0.169089	0.23372	0.415224	1.21597	0.208979
SLC37A2	0.454519	0.233729	0.415224	1.21595	0.208979
LPCAT1	-0.209722	0.233736	0.415224	-1.21593	0.208979
ZSCAN9	-0.251592	0.233866	0.415313	-1.21558	0.209037
RPLP0	0.262001	0.233867	0.415313	1.21558	0.209037
AGPAT4	-0.428573	0.234086	0.415629	-1.215	0.209201
KHSRP	0.195325	0.234181	0.415726	1.21475	0.209253
ATP5SL	0.166528	0.23444	0.416114	1.21406	0.209432
ARL4A	-0.750768	0.234574	0.416279	-1.2137	0.209527
SH3PXD2A	0.282687	0.234635	0.416281	1.21354	0.209527
CHTOP	-0.108347	0.234685	0.416281	-1.21341	0.209527
PANX2	-0.311519	0.234697	0.416281	-1.21337	0.209527
IP6K2	-0.139774	0.234869	0.416314	-1.21292	0.209546
BAP1	0.132417	0.234893	0.416314	1.21285	0.209546
ERMN	-0.399476	0.23491	0.416314	-1.21281	0.209546
MAPRE3	-0.298387	0.234919	0.416314	-1.21279	0.209546
EMILIN1	0.395418	0.234919	0.416314	1.21278	0.209546
EXO5	-0.269054	0.235018	0.416417	-1.21252	0.209602
ARRDC2	0.304014	0.235184	0.41664	1.21208	0.209728
ARMC1	-0.289774	0.235494	0.417117	-1.21126	0.209976
SRRD	0.361185	0.235576	0.41719	1.21104	0.209998
HSH2D	0.307821	0.235735	0.4174	1.21062	0.210105
ARL5A	-0.321286	0.235787	0.417418	-1.21048	0.21012
COX7B	-0.546723	0.236066	0.417841	-1.20974	0.210306
TMEM14B	-0.262541	0.236219	0.41804	-1.20934	0.210425
VTI1B	0.278667	0.236283	0.41808	1.20917	0.210444
STX2	-0.397067	0.236437	0.418211	-1.20876	0.210521
PRR13	-0.247328	0.236439	0.418211	-1.20876	0.210521
MRPL48	0.245007	0.236548	0.418332	1.20847	0.210572
VWA8	-0.418083	0.236667	0.41847	-1.20816	0.210641
SSR2	0.209298	0.236863	0.41862	1.20764	0.210712
UQCRB	-0.653691	0.236868	0.41862	-1.20762	0.210712
LGALS3BP	0.373917	0.236875	0.41862	1.20761	0.210712
LRRC58	0.209347	0.237022	0.418808	1.20722	0.210789
YTHDF1	-0.124277	0.237132	0.41893	-1.20693	0.210858
ACER3	-0.233164	0.237387	0.419309	-1.20626	0.211045
ATP10D	-0.285983	0.237876	0.420035	-1.20497	0.211421
CCDC125	-0.241027	0.23788	0.420035	-1.20496	0.211421
RHOH	-0.206381	0.238045	0.420253	-1.20453	0.211518
CDC37	0.203816	0.238171	0.420402	1.2042	0.211606
GPR18	0.334223	0.238584	0.421015	1.20311	0.211904
MRPL36	0.245961	0.2386	0.421015	1.20307	0.211904
BFAR	-0.106699	0.238734	0.421162	-1.20272	0.211966
ZNF813	0.194503	0.238766	0.421162	1.20263	0.211966
OTUD3	-0.252916	0.238997	0.421478	-1.20203	0.212106
ZCWPW1	0.232107	0.239027	0.421478	1.20195	0.212106
RANBP10	0.495146	0.239136	0.421588	1.20166	0.212174
C15orf57	0.190757	0.239172	0.421588	1.20157	0.212174
ALOX5AP	-0.323136	0.239421	0.421954	-1.20092	0.212348
C15orf61	0.239159	0.239469	0.421967	1.20079	0.212359
PRKAB2	-0.294488	0.23978	0.422441	-1.19998	0.212602
GPATCH2	-0.264674	0.239855	0.42245	-1.19978	0.212602
RAB37	0.259454	0.239879	0.42245	1.19972	0.212602
CD93	-0.353821	0.239949	0.42245	-1.19953	0.212602
CHD9	-0.254999	0.239949	0.42245	-1.19953	0.212602
C19orf54	0.227354	0.240161	0.422694	1.19898	0.212713
SLA2	0.365826	0.240171	0.422694	1.19896	0.212713
GFM2	-0.225833	0.240242	0.422747	-1.19877	0.212742
NME1	0.379144	0.240309	0.422786	1.19859	0.212758
MTMR9	-0.168974	0.240347	0.422786	-1.1985	0.212765
RNF8	0.15506	0.240489	0.422963	1.19813	0.212854
FHL3	0.340342	0.240707	0.423247	1.19756	0.212994
AKAP7	-0.356018	0.240733	0.423247	-1.19749	0.212994
PRIM2	0.178845	0.240791	0.423277	1.19734	0.213013
MICALL1	0.236111	0.240856	0.423318	1.19717	0.213039
RAB36	-0.360157	0.240986	0.423473	-1.19683	0.213121
PDLIM5	-0.186004	0.241181	0.423743	-1.19632	0.213267
MINK1	0.180138	0.241281	0.423846	1.19606	0.213313
OSBP2	0.734962	0.241435	0.424044	1.19566	0.213395
MFSD2A	0.285956	0.241637	0.424326	1.19514	0.21353
GID8	0.155472	0.24202	0.424918	1.19414	0.213826
MRPS7	0.204196	0.242057	0.424918	1.19404	0.213826
KIF13A	-0.237754	0.242167	0.425038	-1.19376	0.213883
RER1	-0.120051	0.242236	0.425087	-1.19358	0.2139
SLC29A2	0.288663	0.24244	0.425364	1.19305	0.214034
IFI27L1	0.365483	0.242477	0.425364	1.19295	0.214034
GPN2	0.162845	0.242527	0.425379	1.19282	0.214039
RNF135	-0.249363	0.242638	0.425501	-1.19254	0.214119
OSBPL5	0.283213	0.242755	0.425633	1.19223	0.214189
BCAS3	0.198148	0.242938	0.425872	1.19176	0.214309
ASB1	-0.151674	0.242975	0.425872	-1.19166	0.214312
UPP1	-0.339208	0.24311	0.426036	-1.19131	0.214375
MVK	0.22998	0.243187	0.426052	1.19111	0.214375
KDM2B	0.177018	0.243202	0.426052	1.19108	0.214375
GMNN	-0.310652	0.243298	0.426145	-1.19083	0.21441
KATNA1	-0.130233	0.243612	0.426588	-1.19002	0.214629
TUBGCP3	-0.154875	0.243633	0.426588	-1.18996	0.214629
RPS24	-0.625592	0.243694	0.426621	-1.1898	0.214645
CENPF	-0.468404	0.243743	0.426634	-1.18968	0.214657
SPSB1	0.306306	0.243886	0.426812	1.18931	0.214759
FAM49A	-0.21691	0.243996	0.426859	-1.18902	0.214768
SCRN2	0.247451	0.243997	0.426859	1.18902	0.214768
C1orf115	0.356686	0.244155	0.427063	1.18861	0.214856
CASP7	-0.26136	0.244247	0.42715	-1.18838	0.214899
NDRG1	-0.227323	0.244358	0.427271	-1.18809	0.214964
NSUN3	-0.426336	0.244511	0.427445	-1.1877	0.215067
POM121	-0.244322	0.244541	0.427445	-1.18762	0.215067
C9orf91	0.289849	0.24481	0.427843	1.18693	0.215264
S1PR1	-0.372154	0.245192	0.42842	-1.18594	0.215571
TNS3	0.334812	0.245224	0.42842	1.18586	0.215571
FRAT1	-0.290857	0.245275	0.428436	-1.18573	0.215592
CAPN2	0.225031	0.24538	0.428547	1.18546	0.215649
PITHD1	0.410308	0.245452	0.4286	1.18527	0.215682
BCKDK	0.25331	0.245802	0.429113	1.18437	0.215944
ZCCHC24	0.362957	0.245831	0.429113	1.1843	0.215944
IQCB1	-0.329846	0.246068	0.429455	-1.18369	0.216116
TP53I3	-0.316362	0.246672	0.430436	-1.18214	0.216622
PIGP	0.238386	0.246966	0.430815	1.18139	0.216817
ZBTB46	0.312223	0.246977	0.430815	1.18136	0.216817
MLLT3	0.328516	0.247016	0.430815	1.18126	0.216817
GBP3	-0.519656	0.247226	0.431109	-1.18073	0.216965
CENPO	-0.259036	0.247302	0.431168	-1.18053	0.216998
TTI1	0.148267	0.247543	0.431514	1.17992	0.217199
NOL12	0.159922	0.247675	0.431671	1.17958	0.217271
FAM175A	-0.279002	0.247924	0.432031	-1.17894	0.217445
PCGF1	0.172785	0.248048	0.432174	1.17863	0.217503
AIG1	-0.346309	0.248399	0.432712	-1.17773	0.217781
ATP9B	0.15825	0.248481	0.432746	1.17752	0.217812
C9orf69	0.145872	0.248504	0.432746	1.17747	0.217812
TMPO	-0.332485	0.2487	0.432962	-1.17697	0.217931
CHERP	-0.192242	0.248716	0.432962	-1.17693	0.217931
ACOT9	-0.192482	0.248757	0.432962	-1.17682	0.217932
TAF9	-0.308155	0.248797	0.432962	-1.17672	0.217932
TAF10	0.238124	0.249181	0.433524	1.17574	0.218201
METAP1D	0.24001	0.249204	0.433524	1.17568	0.218201
GOT1	0.276786	0.249346	0.433697	1.17532	0.218282
MICB	-0.331565	0.249465	0.433805	-1.17502	0.218341
PCID2	0.177416	0.249493	0.433805	1.17495	0.218341
PNP	0.441467	0.249639	0.433917	1.17458	0.218391
MRPS18C	-0.337135	0.249642	0.433917	-1.17457	0.218391
NADK	-0.203008	0.249868	0.434235	-1.174	0.218532
ACSS1	0.200598	0.249929	0.434269	1.17384	0.218553
PARN	0.154772	0.249975	0.434273	1.17373	0.218561
WHAMM	-0.201287	0.250165	0.434531	-1.17325	0.218676
RAB32	-0.285767	0.250415	0.434892	-1.17261	0.218864
ZBTB16	-0.720222	0.250568	0.435084	-1.17222	0.218955
ADORA3	-0.638318	0.250659	0.435167	-1.172	0.219011
MIIP	0.25214	0.250817	0.435367	1.1716	0.219123
FOXN3	0.158241	0.250873	0.435391	1.17145	0.219136
STAB1	0.489556	0.250942	0.435436	1.17128	0.219156
CD180	0.398009	0.251056	0.435522	1.17099	0.219198
TMLHE	-0.207528	0.251076	0.435522	-1.17094	0.219198
C19orf25	0.187856	0.251224	0.435704	1.17057	0.219278
HSBP1L1	-0.317145	0.251283	0.435733	-1.17042	0.21929
C16orf58	0.216347	0.251681	0.43634	1.16941	0.21959
PTPRA	-0.122766	0.251718	0.43634	-1.16932	0.21959
TMEM106C	-0.286748	0.251763	0.436344	-1.16921	0.21959
GRHPR	0.237661	0.252056	0.436716	1.16847	0.219762
CDC42BPB	0.287433	0.252063	0.436716	1.16845	0.219762
AKAP8L	0.239546	0.252122	0.436743	1.1683	0.219778
C12orf29	-0.423342	0.252244	0.436816	-1.168	0.219825
CYB561D1	-0.163568	0.252267	0.436816	-1.16794	0.219825
NDUFA5	-0.408728	0.252291	0.436816	-1.16787	0.219825
BTN3A2	0.30225	0.252359	0.436859	1.1677	0.219845
CSTA	-0.415299	0.252595	0.437193	-1.16711	0.220042
APOBR	0.268608	0.25268	0.437267	1.1669	0.220076
RAD17	-0.196346	0.252804	0.437337	-1.16658	0.220118
NCF1	0.261242	0.252806	0.437337	1.16658	0.220118
LNX2	-0.426432	0.252982	0.437567	-1.16614	0.220232
IGHMBP2	0.263536	0.253114	0.437722	1.1658	0.220311
ZNF736	-0.401885	0.253233	0.437854	-1.16551	0.220357
RBBP5	-0.134617	0.253302	0.437899	-1.16533	0.220379
MFAP3L	-0.390607	0.253714	0.438536	-1.1643	0.220693
XRN2	-0.256141	0.254202	0.439307	-1.16308	0.221067
C11orf24	0.249835	0.25447	0.439696	1.1624	0.221278
NIP7	-0.179594	0.254718	0.44005	-1.16178	0.221471
ZNF836	-0.169905	0.255124	0.440677	-1.16077	0.221783
RECQL	-0.322705	0.255254	0.440827	-1.16044	0.221851
NFKBID	-0.215188	0.255297	0.440827	-1.16034	0.221851
CSNK1G2	-0.190759	0.255445	0.441008	-1.15997	0.221952
FBRSL1	0.136443	0.255679	0.441338	1.15938	0.222107
HNRNPUL1	0.166923	0.255727	0.441346	1.15926	0.222107
CLIP2	0.353504	0.256026	0.441787	1.15852	0.222318
C1orf131	-0.157413	0.256094	0.44183	-1.15835	0.222338
DTWD1	-0.252316	0.256171	0.441888	-1.15816	0.222364
BLMH	0.231292	0.256223	0.441903	1.15803	0.222386
PTGER4	-0.319516	0.256593	0.442402	-1.15711	0.222603
MTOR	-0.147816	0.256598	0.442402	-1.15709	0.222603
TONSL	0.254077	0.256725	0.442415	1.15678	0.222603
GSTM1	1.88977	0.256736	0.442415	1.15675	0.222603
PRNP	-0.39504	0.256736	0.442415	-1.15675	0.222603
FBXW8	0.235692	0.2568	0.442421	1.15659	0.222603
LSM10	0.232052	0.256826	0.442421	1.15653	0.222603
CENPC	-0.284584	0.257046	0.442692	-1.15598	0.222732
EHD4	0.224987	0.25707	0.442692	1.15592	0.222732
CCDC51	0.193346	0.257344	0.44309	1.15524	0.222931
WDR3	0.230434	0.257478	0.443233	1.15491	0.223032
ABCA1	-0.413794	0.257547	0.443233	-1.15474	0.223034
NBPF14	-0.622292	0.257557	0.443233	-1.15471	0.223034
ENTHD2	-0.19462	0.257725	0.443391	-1.1543	0.223119
RAB13	-0.348821	0.257735	0.443391	-1.15427	0.223119
SQLE	-0.302664	0.257814	0.443451	-1.15408	0.223154
ATG16L2	-0.227804	0.257879	0.443489	-1.15391	0.223174
ST3GAL3	0.273931	0.257992	0.44361	1.15363	0.223254
NETO2	-0.256412	0.258199	0.443874	-1.15312	0.223382
PAIP2	-0.19894	0.258233	0.443874	-1.15304	0.223382
SPCS1	0.193585	0.258732	0.444657	1.1518	0.223751
SRSF6	-0.205968	0.258781	0.444667	-1.15168	0.223751
SBDS	-0.206514	0.258843	0.444667	-1.15153	0.223755
SLC26A1	0.30725	0.258868	0.444667	1.15147	0.223755
CAMK4	0.537926	0.258939	0.444715	1.15129	0.22378
TMEM208	0.230543	0.259109	0.444932	1.15087	0.223859
FAM101B	-0.29719	0.259233	0.44507	-1.15057	0.223926
CAST	-0.153659	0.259338	0.445162	-1.15031	0.223968
RABEPK	0.188131	0.259374	0.445162	1.15022	0.223968
ST7L	-0.269944	0.259423	0.445172	-1.1501	0.223969
AC004824.2	-0.395029	0.259467	0.445174	-1.14999	0.223969
DDT	0.252741	0.259579	0.445291	1.14971	0.224049
ARSA	0.226889	0.259667	0.445367	1.14949	0.224083
SNW1	-0.124778	0.259782	0.44549	-1.14921	0.224143
RPS4Y1	0.468131	0.260106	0.445883	1.14841	0.224343
TRIM65	0.189901	0.260122	0.445883	1.14837	0.224343
PSMB3	0.279856	0.260142	0.445883	1.14832	0.224343
KCTD6	0.218288	0.260187	0.445886	1.14821	0.224343
BBS9	0.174022	0.260242	0.445905	1.14808	0.224356
MPST	0.244788	0.260416	0.446129	1.14765	0.22445
SNX22	0.352587	0.260486	0.446174	1.14748	0.224467
MYOM2	0.968365	0.260546	0.446202	1.14733	0.224471
OSBP	-0.133321	0.260757	0.446418	-1.14681	0.224571
STRIP1	-0.111549	0.260798	0.446418	-1.14671	0.224571
RELL1	-0.349474	0.26083	0.446418	-1.14663	0.224571
GCNT2	-0.317649	0.260866	0.446418	-1.14654	0.224571
KLF3	-0.346459	0.260915	0.446418	-1.14642	0.224571
CDC27	-0.267721	0.260963	0.446418	-1.1463	0.224571
ZFYVE19	0.181466	0.260978	0.446418	1.14627	0.224571
CXXC5	0.343344	0.261065	0.446469	1.14605	0.224596
RPL7	-0.442916	0.261095	0.446469	-1.14598	0.224596
SMIM19	-0.245938	0.261238	0.44664	-1.14563	0.224679
PRR7	0.245323	0.261332	0.446727	1.1454	0.22471
PPIA	0.215691	0.261406	0.446777	1.14522	0.224731
NKIRAS2	0.147444	0.261633	0.447081	1.14466	0.224877
THEMIS2	-0.21273	0.261709	0.447081	-1.14447	0.224877
PAPD7	-0.218791	0.261735	0.447081	-1.14441	0.224877
ACP1	0.300883	0.261815	0.447081	1.14421	0.224877
EXOSC2	0.160236	0.261821	0.447081	1.1442	0.224877
ZBTB24	-0.191169	0.261845	0.447081	-1.14414	0.224877
TRIM13	-0.165861	0.26203	0.447321	-1.14369	0.224992
ZNF275	0.249251	0.262217	0.447473	1.14323	0.225075
C5AR2	-0.209285	0.262234	0.447473	-1.14319	0.225075
ZFAND4	-0.323866	0.26225	0.447473	-1.14315	0.225075
CERS2	-0.169537	0.262536	0.447887	-1.14245	0.22528
LAX1	0.33944	0.262612	0.447941	1.14226	0.225305
RPL26	-0.561937	0.262701	0.448018	-1.14204	0.225333
C2CD2	0.296482	0.262775	0.44807	1.14186	0.22535
TYROBP	0.306674	0.262987	0.448357	1.14134	0.225467
ANO6	-0.243751	0.263039	0.448371	-1.14122	0.225474
PSMB7	0.197279	0.263171	0.448522	1.14089	0.225551
ATOX1	0.249151	0.263389	0.448745	1.14036	0.225674
STT3A	0.258389	0.26339	0.448745	1.14036	0.225674
GP1BA	0.398111	0.263833	0.449425	1.13928	0.226029
CENPU	-0.456439	0.2639	0.449447	-1.13912	0.226038
ZC3H6	-0.354069	0.263934	0.449447	-1.13903	0.226038
SYNGR2	0.212824	0.264198	0.449822	1.13839	0.226225
TXNDC15	0.177574	0.264312	0.449942	1.13811	0.226273
GRB2	-0.200962	0.264463	0.450124	-1.13775	0.226374
PRKAG1	-0.151296	0.264549	0.450195	-1.13754	0.226425
PAF1	0.219801	0.264957	0.450814	1.13654	0.226744
PITPNM2	0.356556	0.265081	0.45095	1.13624	0.226813
S100A9	-0.396825	0.265336	0.45131	-1.13562	0.226989
SAPCD2	0.37723	0.265715	0.451879	1.1347	0.227242
DNAJC21	-0.205373	0.26587	0.452039	-1.13433	0.227324
GPC2	0.307807	0.265897	0.452039	1.13426	0.227324
PPP1R8	-0.146609	0.265968	0.452084	-1.13409	0.227342
PPHLN1	-0.168776	0.266097	0.452228	-1.13378	0.227399
DDX39A	0.175948	0.26627	0.452395	1.13336	0.227489
C1orf43	-0.153795	0.266284	0.452395	-1.13333	0.227489
RBM45	0.231716	0.266407	0.452529	1.13303	0.227552
BCL9L	0.448535	0.266637	0.452845	1.13247	0.227713
LCP1	-0.187311	0.266687	0.452855	-1.13235	0.227715
LRP5L	-0.248279	0.266859	0.453072	-1.13193	0.227824
ATG13	0.166802	0.266916	0.453093	1.1318	0.227844
RALGAPA1	-0.259714	0.266999	0.453159	-1.1316	0.227885
CHST15	-0.261256	0.267316	0.453622	-1.13083	0.22809
SLC25A22	0.203373	0.267424	0.453731	1.13057	0.228149
TULP3	0.193637	0.267491	0.453769	1.13041	0.228168
POLR3K	0.199192	0.267585	0.453853	1.13018	0.228203
ZNF91	0.231349	0.267704	0.45398	1.12989	0.228263
PAFAH2	0.178321	0.267814	0.45409	1.12963	0.228322
INPP4B	0.509682	0.268056	0.454275	1.12904	0.228423
S1PR3	0.310305	0.268064	0.454275	1.12903	0.228423
PLEC	-0.23984	0.268114	0.454275	-1.12891	0.228423
VWA9	0.17575	0.268131	0.454275	1.12886	0.228423
MMD	-0.383536	0.268145	0.454275	-1.12883	0.228423
SLAMF1	0.245607	0.268224	0.454335	1.12864	0.228452
YIPF4	0.26668	0.268328	0.454434	1.12839	0.2285
ZNF506	0.199362	0.26859	0.454769	1.12776	0.228676
NRBP2	-0.318346	0.268646	0.454769	-1.12762	0.228676
ZMYM4	-0.203786	0.268659	0.454769	-1.12759	0.228676
COQ5	0.170449	0.26877	0.454861	1.12733	0.228725
UBE2F	-0.264379	0.268802	0.454861	-1.12725	0.228725
HEATR1	0.242343	0.269055	0.45514	1.12664	0.228894
PSPN	0.28192	0.269056	0.45514	1.12664	0.228894
GUF1	0.195913	0.2693	0.455478	1.12605	0.229064
SUPT7L	-0.171327	0.269491	0.455725	-1.12559	0.229205
ZBTB45	0.195021	0.269609	0.455799	1.12531	0.229235
CWC27	0.214416	0.269623	0.455799	1.12528	0.229235
ZNF324B	0.222214	0.269697	0.455848	1.1251	0.229262
MTMR12	-0.180809	0.269753	0.455867	-1.12497	0.229276
BCL7A	0.329862	0.269833	0.455928	1.12477	0.229319
DNMT1	0.210849	0.269983	0.456105	1.12441	0.229417
ARID4A	-0.201118	0.270118	0.456258	-1.12409	0.229513
ITPK1	0.277502	0.270202	0.456325	1.12389	0.229547
DTX3	0.283988	0.270662	0.457026	1.12279	0.229873
ZNF395	0.248102	0.270745	0.457091	1.12259	0.229894
QTRTD1	-0.21865	0.270886	0.457255	-1.12225	0.229966
SLU7	-0.255555	0.271062	0.457477	-1.12183	0.230076
CORO7	0.252702	0.271159	0.457564	1.1216	0.230107
USP49	-0.210998	0.271236	0.457618	-1.12142	0.230129
ZNF3	0.118964	0.271337	0.457643	1.12117	0.230139
RAB1B	0.218718	0.271389	0.457643	1.12105	0.230139
PLAGL2	-0.250667	0.271418	0.457643	-1.12098	0.230139
ZCCHC3	-0.196692	0.271446	0.457643	-1.12091	0.230139
SFMBT1	-0.245772	0.271474	0.457643	-1.12085	0.230139
NOM1	0.221519	0.271553	0.457667	1.12066	0.230144
UBA1	0.211691	0.271578	0.457667	1.1206	0.230144
SMC3	-0.238735	0.271668	0.457744	-1.12038	0.230186
MT-ND5	0.302167	0.271855	0.457893	1.11994	0.230259
TRAF3IP2	0.228371	0.271864	0.457893	1.11991	0.230259
MAFK	-0.209418	0.271891	0.457893	-1.11985	0.230259
FUT8	0.215875	0.272096	0.458141	1.11936	0.230361
THOC7	-0.227992	0.272189	0.458141	-1.11914	0.230361
CCDC167	0.347479	0.27221	0.458141	1.11909	0.230361
ABHD17A	0.197965	0.272217	0.458141	1.11907	0.230361
MANEA	-0.475048	0.272324	0.458246	-1.11882	0.230408
PDRG1	0.157336	0.27238	0.458264	1.11869	0.230408
DIEXF	0.219625	0.272575	0.458432	1.11822	0.230508
ANKLE2	-0.110203	0.272597	0.458432	-1.11817	0.230508
THBS1	-0.452225	0.272614	0.458432	-1.11813	0.230508
MT-ND2	0.27709	0.272854	0.458689	1.11756	0.230635
TRMT5	0.215974	0.272856	0.458689	1.11755	0.230635
RAD18	-0.228671	0.272965	0.458796	-1.11729	0.230692
FIP1L1	0.142619	0.273488	0.459599	1.11605	0.231122
DBNL	0.192969	0.273559	0.4596	1.11588	0.231122
RNF208	0.514452	0.273615	0.4596	1.11575	0.231122
HP	-0.551246	0.273623	0.4596	-1.11573	0.231122
SLFN11	-0.272341	0.273849	0.459898	-1.11519	0.23127
KANK1	0.387719	0.273937	0.459898	1.11498	0.23127
CCT6A	0.199868	0.273979	0.459898	1.11489	0.23127
ZNF213	0.177202	0.27398	0.459898	1.11488	0.23127
USP53	-0.293009	0.274229	0.46024	-1.11429	0.231452
ZSWIM4	0.200693	0.274374	0.460408	1.11395	0.231522
FASLG	0.574674	0.27468	0.4608	1.11322	0.231707
MLF2	0.224186	0.274697	0.4608	1.11318	0.231707
EIF2A	-0.226421	0.27484	0.460884	-1.11284	0.231738
SNX1	-0.151311	0.274877	0.460884	-1.11276	0.231738
RASGRP4	-0.218992	0.274882	0.460884	-1.11274	0.231738
GPR146	0.644234	0.275081	0.461141	1.11227	0.231876
BNIP3L	0.575602	0.2752	0.461243	1.11199	0.231904
RNF181	0.257039	0.275264	0.461243	1.11184	0.231904
FASTKD2	0.213107	0.275277	0.461243	1.11181	0.231904
EXOSC9	0.213988	0.275571	0.461661	1.11111	0.232122
C1orf216	0.234011	0.275769	0.461909	1.11065	0.232246
C11orf68	0.22089	0.27581	0.461909	1.11055	0.232246
CXorf40B	0.119565	0.276121	0.462342	1.10982	0.232478
UFC1	0.210592	0.276159	0.462342	1.10973	0.232478
ZNRF1	0.28827	0.276225	0.462377	1.10957	0.232491
LTBP1	-0.519973	0.276392	0.462582	-1.10918	0.232609
MIEF1	0.14324	0.276468	0.462633	1.109	0.232634
ACRBP	0.515582	0.276659	0.462877	1.10855	0.23276
PYCR2	0.137186	0.276752	0.462957	1.10833	0.232786
RRBP1	0.24996	0.277002	0.4633	1.10774	0.232983
LRRC16B	0.522934	0.277055	0.463312	1.10762	0.232994
WRNIP1	-0.173531	0.277149	0.463394	-1.10739	0.233035
TUFT1	-0.300214	0.277271	0.463452	-1.10711	0.23306
PDHB	0.154352	0.277286	0.463452	1.10707	0.23306
TBX19	-0.203201	0.277405	0.463452	-1.10679	0.23306
2022-09-11	0.181771	0.277415	0.463452	1.10677	0.23306
CAMTA2	-0.157254	0.277429	0.463452	-1.10674	0.23306
RPS26	0.291156	0.277492	0.463452	1.10659	0.23306
STX17	-0.230405	0.277527	0.463452	-1.10651	0.23306
ZNF419	-0.199562	0.277546	0.463452	-1.10646	0.23306
VAMP5	0.44127	0.277868	0.463847	1.1057	0.233247
UNG	0.255224	0.277873	0.463847	1.10569	0.233247
BHLHE40	-0.292637	0.27804	0.463905	-1.1053	0.233299
SLC29A1	0.445923	0.278068	0.463905	1.10524	0.233299
WDR11	-0.216768	0.278089	0.463905	-1.10519	0.233299
FAM32A	-0.150491	0.278108	0.463905	-1.10514	0.233299
EDC3	0.146744	0.278135	0.463905	1.10508	0.233299
WDR59	0.136789	0.278379	0.464238	1.10451	0.23347
HYAL2	-0.281856	0.278435	0.464256	-1.10437	0.233477
KIF2A	-0.224492	0.27851	0.464301	-1.1042	0.233493
SLC6A12	0.793486	0.278553	0.464301	1.1041	0.233493
GNS	-0.211159	0.278631	0.464338	-1.10392	0.233506
CARF	-0.287493	0.278666	0.464338	-1.10383	0.233506
PLXDC1	0.463456	0.278878	0.464615	1.10334	0.233677
DCHS1	0.483659	0.278965	0.464634	1.10313	0.233688
RDH5	-0.264525	0.27898	0.464634	-1.1031	0.233688
TRIM24	-0.204518	0.279052	0.464638	-1.10293	0.233688
TOM1	0.254266	0.279073	0.464638	1.10288	0.233688
RBM43	-0.289528	0.279379	0.464898	-1.10216	0.233825
KLF16	0.19186	0.279386	0.464898	1.10215	0.233825
CLCF1	0.234814	0.27939	0.464898	1.10214	0.233825
ABHD16A	-0.21066	0.279411	0.464898	-1.10209	0.233825
DNAH17	-0.342097	0.27956	0.46507	-1.10174	0.233917
TRIM11	0.15608	0.27968	0.465194	1.10146	0.233977
TSTD2	-0.366522	0.279923	0.465523	-1.10089	0.234142
PIM2	0.217151	0.280088	0.465677	1.10051	0.234216
NPLOC4	0.134069	0.280113	0.465677	1.10045	0.234216
NT5C3B	0.25987	0.280152	0.465677	1.10036	0.234216
SLC35D1	-0.215749	0.280252	0.465753	-1.10012	0.234252
BRD1	-0.254103	0.280289	0.465753	-1.10004	0.234252
ASL	0.251942	0.280448	0.465895	1.09967	0.234316
MAF	0.330604	0.280465	0.465895	1.09963	0.234316
CCDC24	0.414479	0.280587	0.465986	1.09934	0.23435
ZNF451	-0.285753	0.280611	0.465986	-1.09929	0.23435
DAXX	0.158027	0.280717	0.466085	1.09904	0.234384
ACAD10	0.165021	0.280864	0.466255	1.0987	0.234478
MAN2A1	-0.24952	0.280965	0.466346	-1.09846	0.234524
ZNF862	-0.186177	0.281171	0.466612	-1.09798	0.234674
PSMB4	0.191502	0.281393	0.466694	1.09747	0.234694
PRC1	-0.455113	0.281396	0.466694	-1.09746	0.234694
EIF2S2	0.151874	0.281463	0.466694	1.0973	0.234694
VIM	0.209321	0.281542	0.466694	1.09712	0.234694
AIDA	-0.305746	0.281565	0.466694	-1.09706	0.234694
ZNF467	-0.261324	0.281574	0.466694	-1.09704	0.234694
CHCHD4	0.145425	0.281583	0.466694	1.09702	0.234694
CDK6	-0.27037	0.281585	0.466694	-1.09702	0.234694
LRRFIP1	0.24113	0.28187	0.467023	1.09636	0.234867
KMT2E	-0.160734	0.28188	0.467023	-1.09633	0.234867
EGLN2	-0.160662	0.28192	0.467023	-1.09624	0.234867
USP16	-0.275222	0.281968	0.467027	-1.09613	0.234867
NBR1	-0.137417	0.282015	0.467029	-1.09602	0.23487
UBE2N	-0.173591	0.282228	0.467306	-1.09552	0.235
TNFRSF10D	-0.268193	0.282842	0.468247	-1.0941	0.235482
NR1H2	0.196525	0.282976	0.468321	1.09379	0.235521
EIF4B	0.169579	0.282978	0.468321	1.09378	0.235521
SERTAD1	0.261564	0.283448	0.468876	1.09269	0.235806
SH2B2	0.306398	0.283472	0.468876	1.09264	0.235806
PDE12	-0.190847	0.283483	0.468876	-1.09261	0.235806
LCP2	-0.187844	0.283497	0.468876	-1.09258	0.235806
EMC3	0.355327	0.283763	0.469187	1.09197	0.235964
TTC39B	0.278767	0.283789	0.469187	1.09191	0.235964
DPM3	0.260783	0.283857	0.469187	1.09175	0.235964
PHACTR4	0.1516	0.283965	0.469187	1.0915	0.235964
SIVA1	0.180768	0.284006	0.469187	1.0914	0.235964
CDK2AP1	-0.230337	0.284035	0.469187	-1.09134	0.235964
YPEL2	-0.243536	0.284047	0.469187	-1.09131	0.235964
ATP6V0C	0.264994	0.284051	0.469187	1.0913	0.235964
LMAN2L	0.163663	0.284598	0.470013	1.09004	0.236401
SOGA1	0.283929	0.284735	0.470104	1.08972	0.236439
ITSN1	0.36427	0.284745	0.470104	1.0897	0.236439
UBXN7	-0.166483	0.284796	0.470114	-1.08958	0.236441
RRP15	0.243442	0.285001	0.470312	1.08911	0.236527
ZNF646	-0.163304	0.285008	0.470312	-1.08909	0.236527
LRRC23	0.239195	0.285267	0.470622	1.08849	0.236694
FOXRED1	0.212332	0.285288	0.470622	1.08844	0.236694
RHPN1	0.253667	0.285514	0.470919	1.08792	0.236836
TACC3	0.206043	0.285635	0.471042	1.08765	0.236896
NECAP2	0.129396	0.285734	0.471129	1.08742	0.236941
ZNF549	0.224096	0.28587	0.47116	1.08711	0.236954
ORC5	0.171155	0.28589	0.47116	1.08706	0.236954
MT-CO2	0.282913	0.28589	0.47116	1.08706	0.236954
SPNS3	0.442001	0.286179	0.47156	1.08639	0.237166
MS4A14	0.395181	0.28625	0.471601	1.08623	0.237192
AGAP2	-0.169236	0.286304	0.471614	-1.08611	0.237199
MBNL3	0.559991	0.286444	0.471734	1.08579	0.237249
PRSS36	-0.319652	0.286469	0.471734	-1.08573	0.237249
TP53BP1	-0.145825	0.286594	0.471864	-1.08544	0.237304
PI3	0.900166	0.286803	0.472131	1.08496	0.237426
MYBL2	0.439474	0.286981	0.472349	1.08455	0.237546
NT5DC3	-0.327488	0.287212	0.472654	-1.08402	0.23769
MRPS25	-0.14324	0.287561	0.473152	-1.08322	0.237953
EPB41L2	0.236247	0.287695	0.473296	1.08291	0.238021
ROM1	-0.316793	0.287864	0.473497	-1.08253	0.238124
CNN2	-0.226614	0.287966	0.473546	-1.08229	0.238143
PROCA1	0.211795	0.287986	0.473546	1.08225	0.238143
GART	0.161389	0.288174	0.473747	1.08182	0.238247
AGPAT5	-0.294517	0.288233	0.473747	-1.08168	0.238247
GANAB	0.155963	0.288247	0.473747	1.08165	0.238247
BOD1	-0.24931	0.288325	0.4738	-1.08147	0.238276
PRKCA	0.270124	0.288602	0.474178	1.08084	0.238473
SPARC	0.572294	0.288699	0.474262	1.08062	0.238494
ANKRD12	-0.289133	0.288746	0.474263	-1.08051	0.238494
JMJD6	-0.2067	0.289027	0.474648	-1.07987	0.238678
HTATSF1	0.244477	0.289139	0.474756	1.07961	0.238727
ERH	-0.243775	0.289189	0.474762	-1.0795	0.238727
MPP1	0.394632	0.28967	0.475475	1.0784	0.239074
CD8A	0.572281	0.289874	0.475734	1.07794	0.239211
AHDC1	0.197122	0.290041	0.475911	1.07756	0.239305
HNRNPAB	0.205124	0.290075	0.475911	1.07748	0.239305
BNIP3	-0.123831	0.29013	0.475925	-1.07735	0.239317
CNIH3	0.280804	0.290445	0.476366	1.07664	0.239541
MFGE8	-0.544483	0.290785	0.476846	-1.07586	0.239768
EIF2B1	0.131487	0.290882	0.476929	1.07564	0.239806
RDH14	-0.246074	0.291016	0.477073	-1.07534	0.239865
C14orf1	0.203444	0.291335	0.477519	1.07461	0.240083
SRI	-0.131357	0.291454	0.477638	-1.07434	0.240143
NUP98	-0.13224	0.291617	0.477829	-1.07397	0.240238
DPF2	0.157458	0.291829	0.478099	1.07349	0.240358
ELP2	0.155297	0.292085	0.478371	1.07291	0.240486
FECH	0.751663	0.292089	0.478371	1.0729	0.240486
MGA	-0.181164	0.292469	0.478917	-1.07204	0.240753
RPL39	-0.397628	0.292646	0.479054	-1.07164	0.240805
FBXO9	-0.305832	0.292692	0.479054	-1.07154	0.240805
TMEM128	-0.178096	0.292693	0.479054	-1.07154	0.240805
POGLUT1	-0.190304	0.292761	0.47909	-1.07138	0.240826
QSER1	-0.297265	0.292845	0.479105	-1.07119	0.24084
PARD6A	0.224861	0.292865	0.479105	1.07115	0.24084
ZCCHC14	-0.232584	0.293154	0.479502	-1.07049	0.241028
DENND4A	-0.353883	0.293332	0.479716	-1.07009	0.24111
RAB3D	-0.225072	0.293489	0.479897	-1.06974	0.241183
KIAA0922	-0.168147	0.293686	0.480142	-1.06929	0.241309
ZNF721	-0.313255	0.294211	0.480903	-1.06811	0.241653
PRICKLE3	0.173021	0.294245	0.480903	1.06803	0.241653
TTPAL	-0.208739	0.294733	0.481622	-1.06693	0.242007
ATP5F1	-0.158914	0.295136	0.482204	-1.06602	0.242317
TMEM25	0.324103	0.295338	0.482457	1.06557	0.242445
GFOD1	-0.32807	0.295431	0.482533	-1.06536	0.242487
ULK3	0.161191	0.295741	0.482889	1.06466	0.242657
NDUFA1	-0.359385	0.295744	0.482889	-1.06466	0.242657
NKG7	0.461473	0.296006	0.48317	1.06407	0.242771
ARHGEF18	0.141497	0.29601	0.48317	1.06406	0.242771
DHODH	0.158025	0.296196	0.483396	1.06364	0.242885
SFI1	0.17663	0.296307	0.4835	1.06339	0.242927
HMHA1	0.189719	0.296365	0.483518	1.06326	0.242928
SLC39A7	0.151533	0.296558	0.483697	1.06283	0.243018
UGDH	-0.26789	0.296569	0.483697	-1.0628	0.243018
NDUFAF6	-0.201525	0.296628	0.483716	-1.06267	0.243028
PGM1	-0.214415	0.296805	0.483927	-1.06228	0.24313
MIOS	-0.20081	0.296989	0.484151	-1.06186	0.243224
PPIL3	-0.248238	0.297039	0.484154	-1.06175	0.243224
FOXO4	0.294345	0.2975	0.484801	1.06072	0.243551
FAM3C	-0.357778	0.29753	0.484801	-1.06065	0.243551
TAF1C	-0.18709	0.29759	0.484822	-1.06052	0.243563
DSN1	-0.210091	0.297654	0.484848	-1.06037	0.24357
PFDN1	0.123033	0.298241	0.485727	1.05906	0.243987
TROAP	-0.398025	0.298429	0.485957	-1.05864	0.244111
ZFYVE21	-0.169392	0.298524	0.486034	-1.05843	0.244156
UBE2I	0.121728	0.298593	0.486069	1.05828	0.244179
FRA10AC1	-0.282352	0.298724	0.486204	-1.05799	0.244239
NKRF	-0.229383	0.298927	0.486458	-1.05753	0.244354
PCDH12	0.217838	0.29902	0.486531	1.05732	0.244377
IMPAD1	-0.200982	0.299095	0.486576	-1.05716	0.244397
IL27	-0.391786	0.299194	0.486612	-1.05694	0.244418
ELK4	-0.290009	0.299212	0.486612	-1.0569	0.244418
HSCB	0.199003	0.299319	0.48666	1.05666	0.244434
LCN2	0.733707	0.299337	0.48666	1.05662	0.244434
CHPT1	-0.274461	0.299409	0.4867	-1.05646	0.244457
NPC1	-0.15809	0.299569	0.486883	-1.0561	0.24455
FAXDC2	0.524722	0.29971	0.487035	1.05579	0.24462
GPR183	0.335998	0.299929	0.487314	1.0553	0.244756
THRA	0.183774	0.300057	0.487408	1.05502	0.244792
NCOA4	0.45848	0.300203	0.487408	1.05469	0.244792
SPATA20	0.441994	0.300218	0.487408	1.05466	0.244792
ZYX	0.289506	0.300221	0.487408	1.05465	0.244792
ZFAND2A	-0.289975	0.300233	0.487408	-1.05462	0.244792
CTDSPL2	-0.181546	0.300308	0.487408	-1.05446	0.244796
MCM7	0.243673	0.300321	0.487408	1.05443	0.244796
LZTS2	0.163343	0.300716	0.487973	1.05355	0.245098
TSTD1	-0.241815	0.300766	0.487976	-1.05344	0.245105
DNAJC4	0.271327	0.300835	0.488011	1.05329	0.245121
RBM33	-0.222091	0.301058	0.488295	-1.05279	0.245237
SLC26A11	-0.288735	0.301167	0.488394	-1.05255	0.245299
ADO	-0.244342	0.301634	0.489074	-1.05152	0.245625
SAP130	-0.16112	0.301792	0.489253	-1.05117	0.245716
MRPL32	-0.263561	0.30194	0.489396	-1.05084	0.245787
ERMP1	-0.242737	0.301976	0.489396	-1.05076	0.245787
MEX3D	0.286473	0.302102	0.489478	1.05048	0.245826
CNOT10	0.139148	0.302122	0.489478	1.05043	0.245826
STK36	-0.174105	0.302339	0.489747	-1.04996	0.245969
DBT	0.165943	0.302384	0.489747	1.04986	0.245969
MAPK3	0.262283	0.302556	0.489948	1.04948	0.246077
NXPE3	-0.157086	0.303002	0.490537	-1.04849	0.246373
PNRC2	-0.685181	0.303016	0.490537	-1.04846	0.246373
CDC20	0.379422	0.303095	0.490588	1.04828	0.246392
STK11IP	0.15017	0.303151	0.490601	1.04816	0.246399
ZNF175	-0.288988	0.303412	0.490947	-1.04758	0.246577
CHST7	0.337955	0.303789	0.491409	1.04675	0.246789
PDAP1	0.122306	0.303794	0.491409	1.04674	0.246789
NOP9	0.126393	0.303912	0.491522	1.04648	0.246844
PYGO2	0.111587	0.304222	0.491946	1.0458	0.247046
SACS	-0.374609	0.304577	0.492442	-1.04502	0.247297
IFI27L2	0.29623	0.304627	0.492444	1.04491	0.247302
MT-ND1	0.270779	0.304676	0.492446	1.0448	0.247311
SIGLEC9	-0.249424	0.30482	0.492601	-1.04448	0.247393
FBXL20	-0.197458	0.304997	0.49281	-1.04409	0.247495
SLAIN1	-0.25395	0.305266	0.493167	-1.0435	0.247666
ESPL1	-0.35727	0.305472	0.493422	-1.04305	0.2478
ATXN7L3B	-0.154255	0.305543	0.493459	-1.04289	0.247808
ZNF528	-0.251942	0.305795	0.493753	-1.04234	0.247957
KIF11	-0.402711	0.305822	0.493753	-1.04228	0.247957
HSF4	0.280802	0.306062	0.494063	1.04175	0.248124
ARV1	-0.223906	0.306114	0.494069	-1.04164	0.248124
SPATS2	0.293852	0.30654	0.49456	1.04071	0.24835
SGK3	-0.194303	0.306566	0.49456	-1.04065	0.24835
CACNA1A	0.389306	0.306599	0.49456	1.04058	0.24835
ZNF236	-0.199512	0.306636	0.49456	-1.0405	0.24835
GAS2L1	0.533581	0.30666	0.49456	1.04044	0.24835
NUSAP1	-0.360726	0.306729	0.494594	-1.04029	0.248362
TMEM55B	-0.106748	0.306866	0.494736	-1.03999	0.248425
CACTIN	0.137192	0.307017	0.494901	1.03966	0.248508
MRPS10	-0.153422	0.307338	0.495293	-1.03896	0.248709
MCCC1	0.164364	0.307357	0.495293	1.03892	0.248709
PPP1R3E	0.203694	0.307458	0.495335	1.0387	0.248765
NNT	-0.186856	0.307608	0.495335	-1.03837	0.248775
ZNF691	0.148082	0.307621	0.495335	1.03834	0.248775
KBTBD11	-0.310858	0.307657	0.495335	-1.03826	0.248775
ZDHHC18	-0.229396	0.307661	0.495335	-1.03825	0.248775
SEC23B	0.173146	0.307685	0.495335	1.0382	0.248775
BNIP1	0.177645	0.307721	0.495335	1.03812	0.248775
SP140	0.224274	0.307847	0.49546	1.03785	0.248833
ANXA11	0.225488	0.307963	0.495568	1.03759	0.248869
POLDIP3	0.112542	0.30827	0.495985	1.03692	0.249055
PRSS57	0.446063	0.308461	0.496213	1.03651	0.249172
PXN	-0.171009	0.308631	0.496409	-1.03614	0.249272
SMS	0.141732	0.308914	0.496741	1.03552	0.249422
SLC35A3	-0.27893	0.308935	0.496741	-1.03547	0.249422
POLR2M	-0.251248	0.309735	0.49795	-1.03373	0.250042
CLC	0.569029	0.310015	0.498322	1.03312	0.250249
PLEKHM3	-0.263734	0.310093	0.498328	-1.03295	0.250271
TBCA	-0.229194	0.310125	0.498328	-1.03289	0.250271
HPRT1	-0.185087	0.310165	0.498328	-1.0328	0.250272
TTC17	-0.125683	0.310319	0.498466	-1.03246	0.250344
YWHAH	-0.206114	0.310348	0.498466	-1.0324	0.250344
EVA1B	0.339799	0.31046	0.498499	1.03216	0.250364
CACNA2D2	0.450402	0.310466	0.498499	1.03214	0.250364
EEF2K	0.240687	0.31067	0.498679	1.0317	0.250479
PRKD2	0.21235	0.310675	0.498679	1.03169	0.250479
MAD2L1BP	-0.16095	0.310814	0.498823	-1.03139	0.250563
GADD45B	-0.238133	0.310894	0.498873	-1.03121	0.250572
C11orf57	-0.150286	0.31107	0.498973	-1.03083	0.25062
CSTF1	0.116985	0.311116	0.498973	1.03073	0.25062
TMEM201	0.199698	0.311142	0.498973	1.03068	0.25062
GALNT10	0.167005	0.311151	0.498973	1.03066	0.25062
ERAP1	-0.180159	0.311341	0.499199	-1.03025	0.250745
MXI1	0.532973	0.31142	0.499247	1.03007	0.250768
TUBGCP5	0.216063	0.311628	0.499503	1.02962	0.250875
C6orf226	0.239796	0.31196	0.499956	1.02891	0.251117
PLD6	0.322053	0.312257	0.500354	1.02826	0.251298
GGT1	0.270589	0.312348	0.500387	1.02807	0.251298
AKAP11	-0.332346	0.312375	0.500387	-1.02801	0.251298
LRRC8C	0.209647	0.312699	0.500828	1.02731	0.251516
RHOF	0.165503	0.312798	0.500908	1.02709	0.251556
PHF20	0.172552	0.312968	0.501101	1.02673	0.251645
TBC1D25	0.180126	0.313245	0.501466	1.02613	0.251832
NUDT21	-0.14926	0.313495	0.501788	-1.02559	0.251965
ZNF234	-0.238507	0.313718	0.502067	-1.02511	0.2521
ARSB	-0.166059	0.3138	0.50212	-1.02493	0.252133
BRF2	0.151513	0.313961	0.502299	1.02458	0.252218
PCMTD2	-0.380092	0.314024	0.50232	-1.02445	0.252229
SLC50A1	0.145122	0.314128	0.502409	1.02422	0.252281
MKNK2	-0.164859	0.314246	0.502518	-1.02397	0.252348
SMARCA2	-0.163285	0.314314	0.502549	-1.02382	0.252354
ZNF22	-0.267193	0.314371	0.502562	-1.0237	0.25236
ZNF513	-0.165834	0.31473	0.503057	-1.02293	0.252622
REXO2	0.350386	0.314838	0.503151	1.0227	0.252667
SAYSD1	-0.146224	0.314939	0.503209	-1.02248	0.252704
TAGLN2	0.345331	0.314973	0.503209	1.02241	0.252704
RELB	0.267474	0.315046	0.503247	1.02225	0.252727
TTLL12	0.157919	0.315192	0.503383	1.02194	0.252783
PEX5	-0.163188	0.315249	0.503383	-1.02181	0.252783
ACCS	-0.502812	0.315343	0.503383	-1.02161	0.252783
DPH5	-0.204359	0.31535	0.503383	-1.02159	0.252783
SLC3A2	0.2829	0.315376	0.503383	1.02154	0.252783
POP4	0.151035	0.3155	0.503501	1.02127	0.252838
RRP12	0.229658	0.315549	0.503501	1.02117	0.252841
SAP18	0.110886	0.315646	0.503578	1.02096	0.252884
AP1M1	0.17068	0.315905	0.503912	1.0204	0.253051
SEC61B	0.177567	0.316018	0.504013	1.02016	0.253101
INPP4A	-0.149081	0.316097	0.504051	-1.01999	0.253118
CCNB1IP1	-0.183627	0.31614	0.504051	-1.0199	0.253118
RTN4IP1	0.180186	0.316262	0.504168	1.01964	0.25317
HOOK3	0.183713	0.316753	0.504872	1.01859	0.253525
ZNF598	0.126676	0.31693	0.505076	1.01821	0.25363
ZC3H8	0.21203	0.317596	0.506057	1.01678	0.254123
ELOVL1	0.139746	0.317816	0.506199	1.01631	0.254189
ZNF416	0.183034	0.317823	0.506199	1.0163	0.254189
NACC2	-0.223234	0.317833	0.506199	-1.01628	0.254189
RNF24	-0.224437	0.318193	0.506579	-1.01551	0.254392
CMC2	-0.252944	0.318208	0.506579	-1.01547	0.254392
EXOSC4	-0.336453	0.318247	0.506579	-1.01539	0.254392
USMG5	-0.287953	0.31827	0.506579	-1.01534	0.254392
RAB39B	-0.231628	0.318387	0.506687	-1.01509	0.254439
RHBDD2	-0.217166	0.3187	0.507107	-1.01442	0.254639
ADCY3	-0.3982	0.318778	0.507152	-1.01426	0.254669
PDHX	-0.205554	0.318855	0.507195	-1.01409	0.254679
PTPN6	0.225479	0.319083	0.507463	1.01361	0.254818
LSG1	0.182297	0.319123	0.507463	1.01352	0.254818
CLCN4	-0.443758	0.319558	0.508077	-1.0126	0.255129
ELMO1	0.160139	0.32003	0.508749	1.01159	0.255461
MALT1	-0.253077	0.320384	0.509207	-1.01084	0.255697
CHMP1A	0.180209	0.320418	0.509207	1.01077	0.255697
KCTD12	-0.345913	0.32049	0.509242	-1.01061	0.255715
GPANK1	0.201981	0.320825	0.509695	1.0099	0.255943
DNTTIP2	-0.233285	0.320961	0.509832	-1.00961	0.256002
ATG7	0.162908	0.321068	0.509923	1.00939	0.25604
MRPL40	0.234638	0.321222	0.51004	1.00906	0.256083
LRRC8A	0.277513	0.321242	0.51004	1.00902	0.256083
BCAS2	-0.156945	0.32157	0.510419	-1.00832	0.256301
PIGT	0.156653	0.32158	0.510419	1.0083	0.256301
MS4A4E	0.36933	0.321662	0.51047	1.00813	0.256322
VRK2	-0.179381	0.321722	0.510487	-1.008	0.256326
NAA15	0.133587	0.321793	0.510488	1.00785	0.256327
ICAM3	0.209117	0.321823	0.510488	1.00779	0.256327
ZYG11B	-0.165622	0.322103	0.510822	-1.00719	0.256529
DHCR7	-0.256224	0.322141	0.510822	-1.00711	0.256529
NIPAL2	-0.233211	0.322183	0.510822	-1.00702	0.256532
ARL10	0.247702	0.322368	0.510897	1.00663	0.25656
MTR	-0.244106	0.322374	0.510897	-1.00662	0.25656
LTF	0.661775	0.32238	0.510897	1.00661	0.25656
FAM126A	-0.274464	0.322542	0.511074	-1.00627	0.256652
NLRC3	0.313671	0.322593	0.511076	1.00616	0.256652
SETD3	-0.114477	0.322862	0.511423	-1.00559	0.25683
PSD4	0.178356	0.322915	0.511428	1.00548	0.256831
HSF2	-0.190828	0.323003	0.511488	-1.00529	0.256866
CANT1	-0.153062	0.323213	0.511682	-1.00485	0.256974
DOPEY2	-0.157819	0.323271	0.511682	-1.00473	0.256974
GATAD1	0.153645	0.323276	0.511682	1.00472	0.256974
ISYNA1	0.317593	0.323604	0.512123	1.00402	0.257198
APLP2	0.176897	0.323924	0.51255	1.00335	0.25744
RSAD2	-0.573227	0.324033	0.512644	-1.00312	0.257486
ZNF248	-0.22813	0.324123	0.512707	-1.00293	0.257526
SMARCD3	-0.261734	0.324309	0.512922	-1.00254	0.257628
UCP3	0.187509	0.324406	0.512995	1.00233	0.25767
MT-ATP8	0.233587	0.324614	0.513244	1.00189	0.257804
CANX	-0.210024	0.324663	0.513244	-1.00179	0.257807
HIST1H3D	-0.350773	0.325003	0.513701	-1.00107	0.258034
ZNF627	-0.218031	0.325155	0.513862	-1.00076	0.258114
TRAF3	-0.205516	0.325242	0.51392	-1.00057	0.258156
VPS37C	-0.141935	0.325476	0.514211	-1.00008	0.258324
CNNM2	0.154774	0.32571	0.514501	0.999588	0.258467
LSM5	-0.303495	0.32579	0.514549	-0.999419	0.258491
HMG20A	-0.163101	0.325886	0.51462	-0.999218	0.25853
VCL	0.200357	0.326307	0.515206	0.998334	0.258835
BRK1	0.178817	0.32641	0.515246	0.998119	0.258846
FRG1	0.183687	0.326482	0.515246	0.997967	0.258846
GIPR	0.37725	0.326517	0.515246	0.997894	0.258846
NEXN	0.360879	0.326539	0.515246	0.997849	0.258846
MLLT10	-0.153925	0.326584	0.515246	-0.997753	0.258846
GBP5	-0.547922	0.327077	0.515885	-0.99672	0.259162
TTC31	-0.139479	0.32709	0.515885	-0.996693	0.259162
FBXO22	-0.146691	0.327272	0.516093	-0.996311	0.259281
RPL27A	0.220626	0.327567	0.516479	0.995693	0.259472
TRAT1	0.480892	0.327684	0.516583	0.995449	0.259515
PAPSS1	-0.287861	0.327749	0.516606	-0.995313	0.259529
TRIM69	-0.275028	0.32832	0.517427	-0.994119	0.259956
GOSR2	0.12431	0.328449	0.517523	0.99385	0.260006
PRKCD	-0.176574	0.328482	0.517523	-0.99378	0.260006
HSP90B1	0.347925	0.328583	0.517602	0.993569	0.260045
FUBP3	-0.216303	0.328718	0.517735	-0.993288	0.260122
SLC22A23	0.329061	0.328801	0.517785	0.993116	0.260156
S100Z	0.226158	0.32903	0.518066	0.992637	0.260294
WDFY2	-0.153433	0.329149	0.518175	-0.992388	0.260365
ARF5	0.178146	0.329447	0.51852	0.991766	0.26054
GSE1	-0.19421	0.32947	0.51852	-0.991719	0.26054
TRAPPC12	0.14369	0.329542	0.518553	0.99157	0.260553
MOSPD1	-0.403922	0.330189	0.519465	-0.990222	0.26102
MYO7A	0.406855	0.330223	0.519465	0.990151	0.26102
BAZ1B	0.130474	0.330324	0.519544	0.989941	0.261062
ERCC3	0.0975094	0.330515	0.519765	0.989543	0.261171
PLEKHM2	0.149488	0.330979	0.520416	0.988578	0.261516
POLE	-0.181734	0.331169	0.520567	-0.988185	0.261605
RFX7	-0.253435	0.331177	0.520567	-0.988166	0.261605
WDR60	0.227834	0.331258	0.520614	0.987999	0.26164
CIC	-0.174336	0.331468	0.520718	-0.987563	0.261704
YIPF1	-0.198069	0.331475	0.520718	-0.987549	0.261704
IBTK	-0.276661	0.331484	0.520718	-0.98753	0.261704
ENGASE	0.257086	0.331528	0.520718	0.987438	0.261704
DDTL	-0.199227	0.331656	0.520792	-0.987173	0.261744
NEDD4L	0.486645	0.331676	0.520792	0.98713	0.261744
STK38	-0.131116	0.331782	0.520877	-0.986911	0.261796
ITK	0.40139	0.331954	0.521067	0.986555	0.261887
SSTR3	0.341105	0.332251	0.521391	0.985939	0.262032
GTF3C6	0.151369	0.332262	0.521391	0.985916	0.262032
MYO1F	0.196974	0.332838	0.522201	0.984722	0.262391
FGD1	0.176984	0.33288	0.522201	0.984636	0.262391
ITGB5	0.49744	0.332935	0.522206	0.984523	0.262391
GP9	0.595896	0.33329	0.522684	0.983787	0.262631
SMCO4	0.314019	0.333436	0.522729	0.983487	0.26266
FBN2	-0.296615	0.333456	0.522729	-0.983445	0.26266
API5	-0.193908	0.333472	0.522729	-0.98341	0.26266
RNASE6	0.297678	0.333681	0.522977	0.982979	0.262795
ICOSLG	0.355565	0.334012	0.523414	0.982295	0.263008
RPL17	-0.171704	0.334081	0.523414	-0.982152	0.263008
RMDN1	-0.16223	0.334128	0.523414	-0.982057	0.263008
FGFR1OP	-0.198458	0.33421	0.523414	-0.981887	0.263008
RASSF1	0.176558	0.334216	0.523414	0.981875	0.263008
MAMDC4	0.332163	0.334446	0.523694	0.981399	0.263134
CC2D1A	0.212089	0.334857	0.524209	0.980553	0.263367
MRPL17	0.157671	0.334877	0.524209	0.98051	0.263367
LYSMD1	0.256101	0.335011	0.524339	0.980234	0.263434
MEF2C	0.238593	0.335068	0.524348	0.980116	0.263434
ATF6B	0.139661	0.335141	0.524381	0.979967	0.263447
ARPC1B	0.211599	0.335616	0.524984	0.978988	0.263763
GGH	-0.353831	0.335629	0.524984	-0.978962	0.263763
NFRKB	-0.144431	0.335925	0.525367	-0.978353	0.263962
TRIM68	-0.167878	0.336085	0.525537	-0.978023	0.264041
LARP7	-0.256209	0.336302	0.525701	-0.977577	0.264104
VIPR1	0.294476	0.336328	0.525701	0.977524	0.264104
LRRC42	-0.176643	0.336344	0.525701	-0.977491	0.264104
FTO	0.174928	0.336552	0.525806	0.977063	0.264143
ZKSCAN5	-0.11759	0.336555	0.525806	-0.977056	0.264143
LYPLAL1	-0.164028	0.336565	0.525806	-0.977036	0.264143
CINP	0.167464	0.336708	0.525949	0.976743	0.264225
ZNF480	-0.238416	0.336968	0.526218	-0.976209	0.264361
PROSC	-0.136561	0.336983	0.526218	-0.976178	0.264361
DNASE1L1	-0.161767	0.337107	0.526331	-0.975924	0.264428
HAUS2	-0.174114	0.337159	0.526332	-0.975817	0.264438
NUP88	0.195207	0.337216	0.52634	0.975701	0.264453
ARF1	0.125234	0.337295	0.526384	0.975537	0.264457
HAL	-0.308359	0.337495	0.526407	-0.975129	0.264457
ZNF329	-0.22445	0.337498	0.526407	-0.975122	0.264457
SEC62	0.361318	0.337578	0.526407	0.974956	0.264457
MMP17	0.393337	0.337583	0.526407	0.974948	0.264457
MRPS15	0.188588	0.337607	0.526407	0.974898	0.264457
NUDT16	-0.280407	0.337618	0.526407	-0.974874	0.264457
C9orf3	0.141179	0.33777	0.526563	0.974564	0.264522
TBP	-0.0978166	0.337887	0.526643	-0.974325	0.264553
PMEPA1	0.309318	0.337924	0.526643	0.974248	0.264553
ELK1	-0.113894	0.338114	0.52683	-0.97386	0.264655
DDI2	0.26582	0.338147	0.52683	0.973791	0.264655
EHD3	0.324492	0.338423	0.526887	0.973226	0.26468
OBFC1	-0.289538	0.33844	0.526887	-0.973191	0.26468
MCM3	0.251262	0.338456	0.526887	0.973159	0.26468
KCTD5	-0.137593	0.338463	0.526887	-0.973145	0.26468
IFIT1	-0.568478	0.338494	0.526887	-0.973081	0.26468
METTL15	-0.179733	0.338502	0.526887	-0.973064	0.26468
MAP2K3	0.262785	0.338544	0.526887	0.972979	0.26468
MUTYH	0.130012	0.338768	0.527128	0.972521	0.264795
DEF6	0.193075	0.338801	0.527128	0.972452	0.264795
ZNF544	0.179365	0.339016	0.527309	0.972013	0.264889
RPL23	-0.382626	0.339021	0.527309	-0.972002	0.264889
TEX10	0.137972	0.339387	0.527561	0.971254	0.265014
NUDT5	-0.192864	0.339389	0.527561	-0.971251	0.265014
UBE2Z	-0.112909	0.339391	0.527561	-0.971248	0.265014
SKA2	-0.277438	0.339419	0.527561	-0.97119	0.265014
SMYD4	0.163811	0.339441	0.527561	0.971145	0.265014
PAM16	-0.179419	0.339773	0.527998	-0.970466	0.265241
NUP160	-0.164712	0.340046	0.528341	-0.969909	0.265399
AMBRA1	0.149407	0.340237	0.528557	0.96952	0.265502
INTS2	-0.243266	0.3403	0.528576	-0.96939	0.265524
OARD1	-0.173669	0.340612	0.52898	-0.968755	0.265721
ZNF510	-0.230909	0.340717	0.529061	-0.968542	0.265748
CREB3L2	-0.180027	0.340768	0.529061	-0.968437	0.265753
PRRT3	0.226966	0.340894	0.529076	0.968181	0.265753
PSMB9	0.2595	0.340908	0.529076	0.968153	0.265753
EPSTI1	-0.290446	0.340933	0.529076	-0.968102	0.265753
CHD3	0.151396	0.341074	0.529215	0.967815	0.265825
PNOC	0.391167	0.341245	0.5294	0.967467	0.265924
FAM114A2	-0.145485	0.341374	0.529449	-0.967204	0.265964
TMEM138	0.127244	0.341393	0.529449	0.967165	0.265964
ZCCHC2	-0.307742	0.341431	0.529449	-0.967086	0.265964
NOMO2	0.324929	0.3415	0.529474	0.966948	0.265977
DOCK10	0.231492	0.341979	0.530137	0.965973	0.266301
LAMA5	-0.357405	0.342048	0.530164	-0.965833	0.266306
ERICH1	0.212885	0.342349	0.530472	0.965222	0.266431
HYOU1	0.276789	0.342365	0.530472	0.96519	0.266431
NDUFB1	-0.283744	0.342402	0.530472	-0.965113	0.266431
NUDT22	0.177306	0.342506	0.530553	0.964902	0.266469
PTP4A2	-0.163685	0.34294	0.531111	-0.96402	0.266721
NUP210	0.172194	0.34297	0.531111	0.96396	0.266721
HADH	0.182852	0.34303	0.531123	0.963839	0.266724
SCAF4	0.114802	0.343231	0.531355	0.96343	0.266856
NDUFAF5	-0.229363	0.343503	0.531673	-0.962879	0.267018
TAL1	0.548485	0.343541	0.531673	0.962803	0.267018
WDR91	-0.162696	0.343594	0.531674	-0.962696	0.26702
ARIH2	-0.11371	0.343668	0.531702	-0.962546	0.267029
MOGS	0.145486	0.343751	0.531702	0.962376	0.267029
SWAP70	-0.229296	0.343767	0.531702	-0.962344	0.267029
LYSMD2	-0.296063	0.344044	0.532049	-0.961784	0.26718
DTX2	0.202899	0.34425	0.532288	0.961367	0.267314
RFC4	-0.254778	0.344321	0.532316	-0.961224	0.267331
SLX4	-0.105704	0.344727	0.532864	-0.960403	0.267608
BAD	0.214878	0.344858	0.532926	0.960138	0.267625
WDR86	0.316006	0.344871	0.532926	0.960111	0.267625
B4GALT2	0.29518	0.345009	0.533058	0.959833	0.267673
IL3RA	0.447096	0.345062	0.533059	0.959726	0.267673
TNRC6A	0.118546	0.345231	0.533241	0.959384	0.267757
SH2D3C	0.187239	0.34531	0.533282	0.959224	0.267788
RILPL1	-0.242897	0.345546	0.533567	-0.958747	0.267922
PARP2	0.221962	0.345681	0.533628	0.958475	0.267945
DDX23	-0.11822	0.345726	0.533628	-0.958385	0.267945
ZNF417	-0.207977	0.345773	0.533628	-0.95829	0.267945
TRIM56	0.227732	0.345822	0.533628	0.958191	0.267945
DEDD	-0.139179	0.345847	0.533628	-0.958141	0.267945
CELSR3	0.273535	0.346228	0.534071	0.957372	0.268168
CMTM5	0.519269	0.346238	0.534071	0.957352	0.268168
MT-CO1	0.243351	0.346309	0.5341	0.957208	0.26819
RXRA	0.194882	0.346488	0.534295	0.956848	0.268286
GSDMB	0.25755	0.347046	0.535002	0.955724	0.268634
BZW2	0.16448	0.347051	0.535002	0.955715	0.268634
TSPAN13	-0.365021	0.347174	0.535111	-0.955468	0.268684
ST3GAL2	-0.189297	0.347658	0.535777	-0.954493	0.269025
BCCIP	0.150905	0.34794	0.53605	0.953927	0.269139
KDM5A	0.146589	0.34794	0.53605	0.953926	0.269139
PPP2CB	-0.12882	0.348218	0.536249	-0.953368	0.269248
SNED1	0.318835	0.34823	0.536249	0.953344	0.269248
MKI67	-0.349164	0.348255	0.536249	-0.953294	0.269248
C5orf63	0.20126	0.348279	0.536249	0.953245	0.269248
ZNF473	-0.123732	0.348491	0.536462	-0.952821	0.26935
KLHL21	-0.177709	0.348522	0.536462	-0.952758	0.26935
TC2N	0.400925	0.348794	0.536773	0.952212	0.269498
GATAD2B	-0.134817	0.348829	0.536773	-0.952142	0.269498
AAGAB	-0.145125	0.34899	0.53683	-0.95182	0.269498
EMG1	0.168143	0.349073	0.53683	0.951652	0.269498
PRMT2	-0.10878	0.349096	0.53683	-0.951606	0.269498
PPP1R16A	0.163237	0.349188	0.53683	0.951422	0.269498
SEC14L1	0.229362	0.349201	0.53683	0.951396	0.269498
HN1L	0.14769	0.34921	0.53683	0.951379	0.269498
NLRP2	0.397287	0.349253	0.53683	0.951292	0.269498
TRAF4	-0.224568	0.349301	0.53683	-0.951196	0.269498
RRAS2	-0.278362	0.349338	0.53683	-0.951122	0.269498
HELB	-0.238318	0.349581	0.537073	-0.950634	0.26963
MPRIP	0.196558	0.349601	0.537073	0.950595	0.26963
ID2	-0.200144	0.349856	0.537233	-0.950085	0.269696
MAP4K2	0.162979	0.349859	0.537233	0.950079	0.269696
DIS3	-0.153247	0.349886	0.537233	-0.950024	0.269696
SETD1B	-0.154474	0.349915	0.537233	-0.949966	0.269696
SPATC1L	0.42145	0.350102	0.53744	0.949591	0.269806
TKT	0.222831	0.35034	0.537723	0.949116	0.269955
SEC63	-0.20255	0.350561	0.537983	-0.948674	0.270072
ATMIN	-0.155685	0.350618	0.537989	-0.948561	0.270072
XPO6	-0.214139	0.351021	0.538455	-0.947755	0.270329
POLA2	0.175619	0.351027	0.538455	0.947743	0.270329
NFIA	0.287474	0.351133	0.538479	0.947532	0.270347
P2RY2	-0.257312	0.351148	0.538479	-0.947501	0.270347
SYNRG	0.103317	0.351833	0.53945	0.946134	0.270838
CIAO1	0.0968814	0.351971	0.539527	0.94586	0.270875
KLHL20	-0.16114	0.351989	0.539527	-0.945822	0.270875
ANKMY2	-0.173546	0.352384	0.540051	-0.945037	0.27113
PILRB	-0.232046	0.352568	0.540253	-0.944669	0.271211
HMGN2	-0.202896	0.352772	0.540465	-0.944263	0.271311
GMEB1	0.0929177	0.352813	0.540465	0.944183	0.271311
TTLL3	-0.165554	0.352911	0.540536	-0.943986	0.27135
JADE1	-0.151691	0.353021	0.540623	-0.943768	0.271395
ENTPD5	0.259645	0.353142	0.540728	0.943526	0.27144
CNTNAP1	0.288064	0.353232	0.54076	0.943347	0.27144
KIAA1143	-0.156102	0.353291	0.54076	-0.943231	0.27144
ACTA2	-0.318946	0.353363	0.54076	-0.943088	0.27144
BPNT1	-0.168376	0.353394	0.54076	-0.943025	0.27144
ZRANB1	-0.263504	0.353479	0.54076	-0.942857	0.27144
BIK	0.210524	0.353489	0.54076	0.942837	0.27144
SMG5	0.185469	0.353534	0.54076	0.942748	0.27144
F11R	-0.169711	0.353628	0.540824	-0.942561	0.271464
SLC39A11	0.127027	0.353733	0.540903	0.942353	0.2715
MYOF	0.331184	0.354105	0.541392	0.941613	0.271737
MED9	0.124125	0.354346	0.54163	0.941135	0.271885
TAZ	-0.142562	0.354367	0.54163	-0.941093	0.271885
TNRC6B	0.182736	0.35445	0.541676	0.940929	0.271896
PRKCZ	0.2334	0.354602	0.541828	0.940627	0.27196
CKS1B	-0.310101	0.354738	0.541955	-0.940356	0.272013
PBX1	0.450613	0.354887	0.542063	0.94006	0.27204
HBG1	0.867587	0.354915	0.542063	0.940006	0.27204
DAB2	0.284311	0.355169	0.54237	0.939503	0.272183
NME4	0.348544	0.355285	0.542467	0.939272	0.272235
RPS19BP1	0.172898	0.355496	0.542708	0.938854	0.272356
CAAP1	-0.245887	0.355587	0.542766	-0.938675	0.272385
ADHFE1	0.27301	0.355733	0.542844	0.938385	0.272415
HSPA13	-0.316606	0.355744	0.542844	-0.938363	0.272415
CDC6	0.270332	0.355904	0.543006	0.938047	0.272505
GIGYF1	0.143937	0.356229	0.543422	0.937403	0.272715
MANBA	-0.160816	0.356702	0.544062	-0.936469	0.273018
CLN5	-0.137471	0.35689	0.544249	-0.936097	0.273122
CLCC1	0.240784	0.356931	0.544249	0.936016	0.273122
RHOB	-0.206379	0.357128	0.544357	-0.935626	0.273179
TMEM79	-0.152492	0.357152	0.544357	-0.935579	0.273179
FANCC	0.164787	0.357285	0.544357	0.935317	0.273179
FEZ2	-0.166013	0.357315	0.544357	-0.935257	0.273179
PTCRA	0.540349	0.357316	0.544357	0.935257	0.273179
HDAC3	0.109458	0.357361	0.544357	0.935167	0.273179
TRAPPC3	0.130607	0.357374	0.544357	0.935141	0.273179
ADAM8	-0.175316	0.357773	0.544884	-0.934354	0.273437
CD83	-0.288303	0.357961	0.54509	-0.933982	0.273541
SELPLG	0.219917	0.358373	0.54548	0.933172	0.273729
SECISBP2	0.115541	0.358412	0.54548	0.933094	0.273729
ZNF708	-0.352781	0.358434	0.54548	-0.933052	0.273729
PIGL	0.165377	0.35849	0.54548	0.93294	0.273729
PRAF2	0.232478	0.358494	0.54548	0.932933	0.273729
C16orf52	-0.179256	0.358538	0.54548	-0.932847	0.273729
TIAF1	-0.164346	0.358703	0.54565	-0.932522	0.273792
RBBP7	0.171665	0.35878	0.545687	0.932369	0.273807
GNAL	-0.202582	0.359394	0.54654	-0.931161	0.274201
CLASRP	-0.144698	0.359461	0.54656	-0.93103	0.274203
DCTN6	-0.203716	0.359631	0.546738	-0.930695	0.274278
ANXA1	-0.300648	0.35985	0.546988	-0.930266	0.274405
STARD7	-0.121823	0.359903	0.546988	-0.930162	0.274406
TXLNA	0.109344	0.360162	0.547301	0.929652	0.274546
COTL1	0.213029	0.360399	0.547579	0.929188	0.274687
USP39	0.0964379	0.360728	0.547998	0.928542	0.274902
SREK1	0.139416	0.360988	0.548209	0.928031	0.275011
SKI	-0.192842	0.361035	0.548209	-0.927941	0.275011
MTFR1L	0.127877	0.36104	0.548209	0.927931	0.275011
CD22	-0.512997	0.361081	0.548209	-0.92785	0.275011
COX17	-0.230012	0.361135	0.548209	-0.927745	0.275011
ORAI2	0.240186	0.361407	0.548542	0.92721	0.275172
DET1	0.172577	0.361465	0.548548	0.927097	0.275172
AP2A2	0.107859	0.361697	0.548818	0.926644	0.275335
PITPNB	-0.247305	0.361833	0.548894	-0.926377	0.275372
CYSLTR1	-0.242395	0.361896	0.548894	-0.926252	0.275372
POLR3F	-0.205816	0.361907	0.548894	-0.926231	0.275372
IFI27	0.803754	0.362001	0.548897	0.926048	0.275373
SLC25A37	0.388996	0.362087	0.548897	0.925879	0.275373
CPSF4	0.107822	0.362121	0.548897	0.925814	0.275373
CUL5	-0.178238	0.362124	0.548897	-0.925808	0.275373
SYTL1	0.152281	0.362436	0.549288	0.925197	0.275538
PRMT5	0.175014	0.362608	0.549468	0.92486	0.275626
RHNO1	-0.202167	0.362874	0.549789	-0.924341	0.275786
AUTS2	0.410489	0.363332	0.550402	0.923446	0.276104
PNPLA6	0.1728	0.363521	0.550552	0.923077	0.276186
DCLRE1C	0.156221	0.363538	0.550552	0.923043	0.276186
ERGIC1	-0.240514	0.36368	0.550685	-0.922767	0.276263
AKAP13	-0.197392	0.363814	0.550807	-0.922505	0.276321
DCTPP1	0.188189	0.363997	0.551002	0.922148	0.276428
UQCR10	0.209941	0.364125	0.551114	0.921899	0.276474
ZDHHC21	-0.221931	0.364199	0.551144	-0.921756	0.276478
ITGA1	0.253352	0.364686	0.5518	0.920806	0.276806
NOL3	0.226464	0.364785	0.551868	0.920613	0.276837
MPP5	-0.155576	0.364957	0.552046	-0.920279	0.276933
NTNG2	-0.229284	0.365011	0.552046	-0.920174	0.276939
EXT2	0.130107	0.365068	0.552052	0.920062	0.276939
ABCA7	-0.240186	0.365231	0.552216	-0.919746	0.277011
WBP1	-0.131195	0.365523	0.552577	-0.919177	0.277188
TFR2	0.444411	0.365626	0.552651	0.918976	0.277221
ROBO3	0.343696	0.365733	0.55273	0.918769	0.277267
CNOT4	-0.118638	0.365864	0.552846	-0.918515	0.277312
NKTR	-0.122799	0.365996	0.552964	-0.918258	0.277374
ZNF432	-0.301267	0.366375	0.553455	-0.917522	0.277642
TFEB	0.258563	0.366611	0.553731	0.917063	0.277784
FAM65B	-0.222473	0.366822	0.553958	-0.916653	0.277897
POLE4	0.197006	0.366895	0.553958	0.916513	0.277897
MRC2	0.523644	0.366924	0.553958	0.916456	0.277897
CSF2RA	-0.216506	0.367074	0.554102	-0.916166	0.277955
NBPF10	-0.202288	0.367195	0.554203	-0.915931	0.277998
C17orf62	-0.171702	0.367374	0.554392	-0.915584	0.278083
AIF1	0.27715	0.36764	0.554712	0.915068	0.278227
RANBP3	0.112702	0.367762	0.554815	0.914831	0.278279
SPTBN1	-0.24351	0.36782	0.55482	-0.914719	0.278279
RNF214	0.105928	0.367992	0.554923	0.914387	0.278308
ILK	0.193867	0.367997	0.554923	0.914377	0.278308
TRAF3IP3	0.141341	0.36809	0.554981	0.914198	0.278342
TRABD	-0.162806	0.368207	0.555006	-0.91397	0.278342
SPATA2	-0.122565	0.368215	0.555006	-0.913955	0.278342
BACE1	0.149591	0.368371	0.555115	0.913653	0.278382
KCNAB2	0.154385	0.368396	0.555115	0.913605	0.278382
ZMYND8	0.179266	0.368652	0.55539	0.913111	0.278515
MFSD2B	0.478023	0.368686	0.55539	0.913043	0.278515
CCDC130	0.119232	0.368749	0.555403	0.912921	0.278529
TRIP10	0.184868	0.368848	0.555413	0.912732	0.278529
ZNF398	-0.119987	0.368865	0.555413	-0.912698	0.278529
OPRL1	0.235976	0.368949	0.555459	0.912535	0.278545
KAZN	-0.446199	0.369072	0.555562	-0.912298	0.278596
EFHC1	-0.224549	0.369555	0.556208	-0.911364	0.278917
FAM120C	0.179637	0.369667	0.556294	0.911149	0.27895
RABAC1	0.214725	0.36987	0.556501	0.910757	0.279049
DFFB	-0.218459	0.369914	0.556501	-0.910673	0.279049
ZMIZ2	0.132589	0.370176	0.556814	0.910167	0.279203
NFX1	0.112282	0.370278	0.556885	0.90997	0.279246
PPCDC	0.242432	0.370335	0.556885	0.90986	0.279247
PPAT	-0.244216	0.370386	0.556885	-0.909761	0.279247
ZNF720	-0.149051	0.370512	0.556992	-0.909519	0.279311
PIP5K1B	-0.293962	0.370623	0.557077	-0.909305	0.279351
KLHL18	-0.109563	0.370835	0.557314	-0.908897	0.27946
GPR55	0.374915	0.370992	0.557462	0.908595	0.279534
DHRS12	-0.341963	0.37107	0.557462	-0.908444	0.279534
CTSS	0.18862	0.371097	0.557462	0.908393	0.279534
NOP16	0.145345	0.371425	0.557874	0.90776	0.279737
TCEA1	-0.184989	0.371625	0.558043	-0.907376	0.2798
SLC38A1	-0.248669	0.371647	0.558043	-0.907334	0.2798
LRFN1	0.299274	0.37178	0.558044	0.907078	0.2798
FBXL12	-0.126163	0.371787	0.558044	-0.907064	0.2798
FHDC1	-0.553277	0.371816	0.558044	-0.907009	0.2798
PRKDC	-0.1552	0.371886	0.558044	-0.906874	0.2798
ODF2	0.159954	0.37192	0.558044	0.906808	0.2798
KLC1	-0.132619	0.372136	0.55825	-0.906394	0.279897
C14orf159	0.210653	0.372193	0.55825	0.906284	0.279897
HLCS	0.199106	0.372221	0.55825	0.90623	0.279897
TEFM	-0.20406	0.372342	0.558349	-0.905998	0.279936
MTRNR2L12	-0.328996	0.372464	0.558451	-0.905762	0.279982
FANCF	-0.200191	0.372528	0.558464	-0.905641	0.279988
ZFYVE26	-0.138195	0.372805	0.558799	-0.905108	0.280136
TOMM7	-0.349577	0.373095	0.55913	-0.904552	0.280302
ANAPC7	-0.0790289	0.373136	0.55913	-0.904473	0.280302
SSU72	0.170906	0.37319	0.55913	0.904369	0.280302
E2F5	-0.211124	0.373249	0.559136	-0.904256	0.280302
ATXN2L	-0.114959	0.373331	0.559177	-0.904099	0.280329
KIAA0226L	-0.322151	0.37341	0.559214	-0.903948	0.280345
GGCT	-0.198418	0.373515	0.559289	-0.903747	0.280377
KLC4	0.166701	0.373647	0.559405	0.903493	0.280441
CWC25	-0.152193	0.374029	0.559829	-0.902762	0.280647
ARCN1	-0.103737	0.374084	0.559829	-0.902656	0.280647
NLRP7	0.324114	0.374094	0.559829	0.902636	0.280647
ACAD9	0.147621	0.37429	0.56004	0.902261	0.280756
MED22	0.117613	0.374348	0.560045	0.90215	0.280763
DUSP10	0.212958	0.374416	0.56006	0.902021	0.280781
LRP8	-0.189921	0.374468	0.56006	-0.901921	0.280781
GATAD2A	-0.136545	0.374735	0.560322	-0.901409	0.280914
KYNU	0.262628	0.374752	0.560322	0.901377	0.280914
ORM1	0.518443	0.374872	0.56042	0.901147	0.280957
GOLGA8A	-0.320297	0.375384	0.561103	-0.900169	0.281303
WHSC1L1	-0.151687	0.375468	0.561146	-0.900009	0.281324
TPT1	-0.267249	0.375702	0.561414	-0.899562	0.28146
CDC14A	-0.331693	0.375798	0.561414	-0.899378	0.28146
TBC1D3F	-0.468429	0.375849	0.561414	-0.89928	0.28146
USP30	-0.147362	0.375868	0.561414	-0.899245	0.28146
SNX12	-0.0886575	0.375922	0.561414	-0.899142	0.28146
TGM2	0.495658	0.376182	0.561722	0.898644	0.281595
RAB6B	0.441648	0.376332	0.561825	0.898359	0.281644
SDCCAG3	0.117618	0.376362	0.561825	0.898302	0.281644
HLA-C	0.522977	0.37648	0.56187	0.898076	0.28165
HSD17B4	0.164063	0.376501	0.56187	0.898036	0.28165
MTIF3	-0.174755	0.376601	0.561913	-0.897846	0.281663
LCAT	0.26431	0.37664	0.561913	0.897772	0.281663
CD82	-0.247607	0.376797	0.562065	-0.897472	0.28175
RMND5B	0.117467	0.376912	0.562155	0.897253	0.281789
HCLS1	0.203747	0.376988	0.562187	0.897108	0.281804
SSPO	0.214147	0.377271	0.562526	0.896569	0.281985
PDLIM7	0.239467	0.37737	0.562592	0.896381	0.282004
MKRN1	0.325597	0.377803	0.563156	0.895555	0.282303
ACTR1A	0.1251	0.377985	0.563345	0.89521	0.282406
GPAA1	0.172443	0.378103	0.563439	0.894985	0.282455
EMILIN2	-0.237169	0.378194	0.563492	-0.894812	0.282476
HNRNPK	-0.106992	0.378416	0.563698	-0.894389	0.282586
FAM26F	0.465442	0.378442	0.563698	0.89434	0.282586
C1orf228	-0.212471	0.378579	0.56382	-0.89408	0.282634
AUP1	0.139196	0.378686	0.563894	0.893877	0.282652
TPM1	-0.299054	0.378774	0.563894	-0.89371	0.282652
DYNC1H1	0.138637	0.378835	0.563894	0.893593	0.282652
ZFAND2B	0.18476	0.378871	0.563894	0.893524	0.282652
HLA-B	0.301665	0.378904	0.563894	0.893462	0.282652
DNM1L	-0.151529	0.379236	0.564245	-0.892832	0.282807
TUBB6	0.290902	0.37925	0.564245	0.892805	0.282807
GPA33	0.474469	0.37939	0.564371	0.89254	0.282853
FAU	0.176939	0.379601	0.564602	0.89214	0.282955
RPGRIP1	0.406705	0.379743	0.564732	0.891869	0.283017
EXOSC8	-0.190841	0.380108	0.565193	-0.891177	0.283246
DNHD1	-0.152564	0.380165	0.565195	-0.89107	0.283251
TNFAIP8L2	0.160866	0.380248	0.565237	0.890911	0.283268
ASPRV1	-0.357313	0.380642	0.565739	-0.890167	0.283507
SOCS1	-0.350237	0.381215	0.566437	-0.889081	0.283871
LTA4H	0.22078	0.381223	0.566437	0.889066	0.283871
BATF2	-0.435921	0.381292	0.566437	-0.888936	0.283871
OSTC	-0.227343	0.381332	0.566437	-0.888859	0.283871
SIGLEC5	-0.223341	0.381564	0.56661	-0.88842	0.283933
HELLS	-0.262846	0.381578	0.56661	-0.888395	0.283933
SETD6	0.166888	0.381615	0.56661	0.888325	0.283933
FAM210A	-0.190229	0.381695	0.566647	-0.888173	0.28394
CD1C	0.375222	0.381857	0.566806	0.887866	0.284023
DUSP28	-0.14845	0.383032	0.568438	-0.885649	0.284862
CAMTA1	0.142829	0.383068	0.568438	0.88558	0.284862
TRPC4AP	-0.118936	0.383251	0.568628	-0.885235	0.284954
SOCS2	0.279176	0.38336	0.568706	0.88503	0.284973
ITPRIP	-0.16393	0.383874	0.569369	-0.884062	0.285313
FITM2	0.165665	0.383918	0.569369	0.883979	0.285313
TNIP2	-0.130455	0.384001	0.569409	-0.883823	0.285343
CCR5	0.404828	0.384082	0.569447	0.88367	0.285367
S1PR4	0.181169	0.384198	0.569537	0.883451	0.285415
ZFP36L2	-0.234059	0.384315	0.569628	-0.88323	0.285445
PSENEN	0.235482	0.384616	0.569989	0.882665	0.285603
C1QB	0.80568	0.38467	0.569989	0.882563	0.285603
ATRX	-0.137068	0.384863	0.570188	-0.882201	0.285698
MOCS2	-0.168348	0.384916	0.570188	-0.882101	0.285698
GALE	0.147084	0.385089	0.570299	0.881776	0.285754
ZMYND11	-0.237981	0.385102	0.570299	-0.88175	0.285754
ZKSCAN1	-0.115462	0.385384	0.570542	-0.88122	0.285874
TNIP1	0.209817	0.385428	0.570542	0.881138	0.285874
AOAH	0.199648	0.385434	0.570542	0.881128	0.285874
BAG5	-0.112204	0.385767	0.570954	-0.880501	0.286076
TMEM40	0.446924	0.385869	0.570956	0.880309	0.286092
ALAS1	-0.130072	0.385881	0.570956	-0.880288	0.286092
LAPTM4A	-0.130725	0.385993	0.571039	-0.880078	0.28615
TRA2A	-0.159554	0.386079	0.571084	-0.879917	0.28617
FLOT2	-0.211876	0.386376	0.571442	-0.879358	0.286337
RAB33A	0.217406	0.386549	0.571614	0.879035	0.286427
HCAR3	-0.270619	0.386753	0.571833	-0.878652	0.286536
MUL1	0.129117	0.387158	0.572349	0.877893	0.286777
SLAMF8	0.43518	0.387366	0.572574	0.877503	0.286892
CD38	0.266009	0.387445	0.572608	0.877356	0.2869
PRKAR2B	-0.343885	0.387733	0.572951	-0.876817	0.287061
ZNF212	0.108165	0.388105	0.573418	0.87612	0.287252
PHKG2	0.179206	0.388374	0.573733	0.875617	0.287413
TRIP6	0.14878	0.388686	0.574111	0.875034	0.287582
CNOT3	-0.122746	0.389015	0.574489	-0.87442	0.287762
MTX1	-0.188686	0.389054	0.574489	-0.874346	0.287762
CETN2	0.226602	0.389116	0.574498	0.874231	0.287767
YY1	0.1125	0.389504	0.574987	0.873507	0.28798
PPIP5K1	0.147787	0.389585	0.575025	0.873355	0.287995
STX16	-0.154911	0.389822	0.575269	-0.872913	0.288108
KIAA1257	-0.268937	0.389864	0.575269	-0.872836	0.288108
ENC1	0.277693	0.389925	0.575277	0.872721	0.288116
RPL36AL	0.186183	0.390359	0.575835	0.871911	0.288405
ARPC2	-0.151011	0.390653	0.576124	-0.871364	0.288558
TTBK2	-0.155407	0.390681	0.576124	-0.871312	0.288558
IGIP	-0.344149	0.390724	0.576124	-0.871232	0.288558
DPY30	-0.181859	0.390802	0.576156	-0.871087	0.288566
2022-09-05	0.240074	0.39089	0.576186	0.870923	0.288585
SLC18B1	0.256157	0.390935	0.576186	0.870839	0.288585
FAN1	-0.172092	0.39102	0.576229	-0.870681	0.288602
ZMYM1	-0.270885	0.39116	0.576351	-0.870421	0.288657
ECHDC1	-0.212165	0.391433	0.576667	-0.869912	0.288814
NCAPG2	-0.292894	0.391487	0.576667	-0.869813	0.288814
TNNT3	0.503913	0.391786	0.577025	0.869255	0.288992
WRAP73	-0.0971771	0.391849	0.577035	-0.869138	0.288992
CCM2	0.163791	0.391913	0.577045	0.869021	0.288999
KIF22	0.215406	0.391988	0.577072	0.868881	0.289007
TULP4	0.200332	0.392228	0.577279	0.868434	0.289104
EIF4A1	0.172395	0.392262	0.577279	0.868372	0.289104
UAP1	0.266151	0.392297	0.577279	0.868307	0.289104
FANCI	-0.265862	0.392377	0.577313	-0.868158	0.289125
PSMC2	0.163064	0.392643	0.577621	0.867665	0.289284
SMIM5	0.453485	0.393009	0.578078	0.866984	0.289539
C5	-0.251007	0.393278	0.57839	-0.866485	0.289685
RUFY1	0.184097	0.393528	0.578675	0.866022	0.289816
BPGM	0.585362	0.393695	0.578837	0.865712	0.2899
ROGDI	0.23703	0.393785	0.578886	0.865546	0.289919
UPF2	0.124675	0.394013	0.579139	0.865123	0.290052
HIPK2	-0.193633	0.394097	0.579179	-0.864967	0.290063
FERMT3	0.163989	0.394253	0.579325	0.864678	0.29014
LRRC8D	0.127377	0.394387	0.579438	0.864431	0.290212
RHOA	-0.125424	0.394505	0.579528	-0.864213	0.290269
DBR1	-0.148015	0.394577	0.57955	-0.86408	0.290279
TNFRSF13C	-0.399942	0.394725	0.579654	-0.863806	0.290333
OAT	-0.293819	0.39476	0.579654	-0.86374	0.290333
SZT2	-0.0947028	0.394837	0.579684	-0.863597	0.290343
PSME4	0.264218	0.395106	0.579946	0.8631	0.290449
WARS	0.281842	0.395158	0.579946	0.863005	0.290449
FBXO46	0.101201	0.395241	0.579946	0.862851	0.290449
EID1	-0.198305	0.395242	0.579946	-0.862848	0.290449
ATRN	0.163425	0.395344	0.580011	0.862661	0.290488
U2AF1L4	0.160654	0.395494	0.580148	0.862383	0.290549
IL15RA	0.203504	0.395569	0.580175	0.862245	0.290565
ALKBH6	-0.193652	0.395751	0.580279	-0.861908	0.290613
EEPD1	0.185589	0.395753	0.580279	0.861905	0.290613
DDX1	0.170539	0.396026	0.580596	0.8614	0.290781
C5orf28	0.18617	0.396134	0.580672	0.861201	0.29081
SECTM1	0.310279	0.396465	0.581074	0.86059	0.290986
SLC9B2	0.186818	0.396586	0.581168	0.860367	0.291025
NAGK	0.184035	0.396665	0.5812	0.860221	0.291044
SAFB2	0.139415	0.396921	0.581436	0.85975	0.291165
LSM2	0.160315	0.396939	0.581436	0.859715	0.291165
NFS1	0.0963404	0.397179	0.581627	0.859273	0.29126
CRYGS	0.172854	0.397183	0.581627	0.859265	0.29126
BCDIN3D	-0.125257	0.397271	0.581627	-0.859105	0.29127
PSME3	0.118472	0.397297	0.581627	0.859055	0.29127
CXorf56	0.109173	0.397604	0.581933	0.858491	0.291397
C19orf71	-0.176455	0.39762	0.581933	-0.858461	0.291397
TRERF1	-0.178041	0.39773	0.582011	-0.858258	0.291431
ATRIP	0.129317	0.3979	0.582106	0.857946	0.291475
PDSS2	0.128049	0.397909	0.582106	0.85793	0.291475
GNG7	0.247476	0.397972	0.582115	0.857813	0.291475
SNAPIN	-0.108372	0.398071	0.582176	-0.857632	0.291512
DNAJC19	-0.174814	0.398199	0.58228	-0.857396	0.291559
KLRF1	0.445214	0.39828	0.582316	0.857246	0.291567
PTCD3	0.140233	0.398825	0.582905	0.856243	0.291858
RNF4	-0.108191	0.39886	0.582905	-0.85618	0.291858
NEK6	-0.207202	0.398895	0.582905	-0.856115	0.291858
AACS	0.148205	0.398911	0.582905	0.856086	0.291858
HCFC2	-0.210232	0.398976	0.582917	-0.855966	0.291863
BET1	-0.17353	0.39919	0.583147	-0.855573	0.291972
CD79B	0.352672	0.39977	0.58391	0.854508	0.292351
ACOT8	0.143048	0.399959	0.584103	0.854161	0.292443
KLHDC2	-0.177807	0.400044	0.584144	-0.854006	0.292465
ZNF446	0.151805	0.400197	0.584284	0.853725	0.292529
F13A1	0.317696	0.400323	0.584384	0.853494	0.292578
HIRA	-0.122578	0.400412	0.584432	-0.85333	0.292608
DBN1	0.260962	0.400559	0.584563	0.853061	0.292692
SEMA4C	0.282424	0.401068	0.585221	0.852129	0.293006
RAB24	-0.242767	0.401145	0.585251	-0.851988	0.293018
RPS14	0.179896	0.401335	0.585445	0.851638	0.293128
GCC1	-0.128081	0.401675	0.585689	-0.851018	0.293269
RPL35	0.218563	0.401687	0.585689	0.850994	0.293269
REV1	-0.157921	0.401712	0.585689	-0.85095	0.293269
CCDC88B	0.182423	0.401731	0.585689	0.850914	0.293269
CYB5D2	0.181159	0.401876	0.585791	0.850648	0.293319
ATP5J	-0.234229	0.401957	0.585791	-0.850502	0.293319
LSM6	-0.147917	0.401973	0.585791	-0.850471	0.293319
PLEKHA8	-0.208521	0.402048	0.585816	-0.850335	0.293325
GALNT2	-0.173029	0.402151	0.585883	-0.850147	0.293353
REXO1	-0.10008	0.402256	0.585891	-0.849955	0.29336
EIF4H	-0.122748	0.402271	0.585891	-0.849927	0.29336
PCIF1	0.149039	0.402458	0.58608	0.849585	0.293456
PIP4K2B	0.110337	0.40262	0.586106	0.849289	0.293483
TSHZ1	0.165174	0.402684	0.586106	0.849171	0.293483
VDAC3	0.119667	0.402765	0.586106	0.849024	0.293483
TMEM254	0.140087	0.402802	0.586106	0.848957	0.293483
HDAC6	-0.0864178	0.402827	0.586106	-0.848911	0.293483
SLFN5	-0.366949	0.402922	0.586106	-0.848738	0.293483
BMP6	-0.223465	0.402972	0.586106	-0.848646	0.293483
DHCR24	-0.27237	0.402981	0.586106	-0.848629	0.293483
STAT4	0.255299	0.402991	0.586106	0.848612	0.293483
UBE2D2	-0.0912067	0.403049	0.586107	-0.848505	0.293486
MED20	-0.168173	0.403201	0.586246	-0.848227	0.293557
RNF114	-0.149907	0.403344	0.58637	-0.847966	0.293623
TBKBP1	-0.239632	0.403442	0.586428	-0.847788	0.293645
UTP18	0.128053	0.403652	0.586482	0.847406	0.293671
DNAJB11	0.178596	0.403668	0.586482	0.847376	0.293671
CYCS	-0.172052	0.403695	0.586482	-0.847327	0.293671
WDR26	-0.284496	0.403708	0.586482	-0.847303	0.293671
RPL6	0.194038	0.403905	0.586616	0.846943	0.293738
SERPINB8	0.123371	0.403915	0.586616	0.846926	0.293738
PSMG2	0.0986233	0.404421	0.587268	0.846003	0.294079
POLG	-0.117782	0.40467	0.587511	-0.845548	0.294199
FTH1	0.264708	0.404768	0.587511	0.845371	0.294199
EED	-0.148056	0.404787	0.587511	-0.845336	0.294199
HOPX	0.338093	0.404818	0.587511	0.84528	0.294199
SMC1A	-0.139515	0.405012	0.58771	-0.844926	0.294288
ORMDL2	0.167741	0.405077	0.587713	0.844808	0.294288
PIK3C3	-0.0967744	0.405129	0.587713	-0.844713	0.294288
GTPBP3	0.161393	0.405201	0.587733	0.844583	0.294299
WHSC1	-0.199247	0.405507	0.587972	-0.844025	0.294413
ZNF14	-0.197615	0.405579	0.587972	-0.843894	0.294413
RPP14	0.0749454	0.405618	0.587972	0.843824	0.294413
DDA1	0.100068	0.405632	0.587972	0.843798	0.294413
IFNLR1	-0.242859	0.405652	0.587972	-0.843761	0.294413
MMRN1	-0.442352	0.405764	0.588017	-0.843558	0.294418
YIPF5	-0.132128	0.405798	0.588017	-0.843496	0.294418
ABHD12B	-0.252051	0.405971	0.588073	-0.843183	0.294474
UBE2H	-0.264569	0.406018	0.588073	-0.843096	0.294474
TREML1	0.533324	0.406024	0.588073	0.843086	0.294474
CBX7	0.167439	0.406094	0.588073	0.842958	0.294474
PBX2	-0.156332	0.406125	0.588073	-0.842903	0.294474
FBXO41	0.182762	0.406184	0.588076	0.842795	0.294475
ANKRD17	-0.0909791	0.406255	0.588096	-0.842665	0.294475
CLPX	-0.13738	0.406347	0.588146	-0.842499	0.294497
LGALS12	0.318759	0.406612	0.588446	0.842017	0.294648
DNAJB9	-0.2432	0.407164	0.589162	-0.841015	0.294999
TACC1	0.115269	0.407417	0.589444	0.840557	0.295125
ANXA4	0.122977	0.407745	0.589836	0.839961	0.295331
MRPL44	-0.111163	0.407862	0.589922	-0.839749	0.295366
SNTA1	0.176069	0.407958	0.589977	0.839576	0.295386
CLEC11A	0.405645	0.408327	0.590427	0.838908	0.295594
NME6	-0.13084	0.408451	0.590524	-0.838682	0.295635
FAM168A	-0.121075	0.40866	0.59069	-0.838304	0.295687
MYL5	0.178101	0.408779	0.59069	0.838089	0.295687
CREB3L4	0.167412	0.408785	0.59069	0.838077	0.295687
LETM2	0.276384	0.408797	0.59069	0.838055	0.295687
DOT1L	-0.117654	0.408874	0.590718	-0.837917	0.295696
IFITM1	-0.287656	0.408997	0.590811	-0.837695	0.295745
ASF1A	-0.193289	0.409549	0.591467	-0.836697	0.296073
BTBD9	-0.128518	0.409566	0.591467	-0.836665	0.296073
SERINC2	0.310941	0.409754	0.59164	0.836325	0.29616
NADSYN1	-0.120449	0.409802	0.59164	-0.836239	0.29616
TBC1D31	0.177301	0.409905	0.591705	0.836054	0.296186
TCHP	0.104209	0.410554	0.592476	0.83488	0.296564
NEU1	0.135142	0.410587	0.592476	0.834821	0.296564
LMO2	-0.170315	0.410664	0.592476	-0.834683	0.296564
RPS13	0.157918	0.410687	0.592476	0.834641	0.296564
LIX1L	-0.12514	0.410728	0.592476	-0.834567	0.296564
ZNF609	0.151012	0.410793	0.592486	0.83445	0.296571
SCRN1	0.228934	0.410904	0.592518	0.834249	0.296581
PRUNE	-0.148604	0.410931	0.592518	-0.834201	0.296581
MYBPC3	-0.28294	0.411039	0.592591	-0.834005	0.296613
BET1L	0.114313	0.411123	0.592628	0.833855	0.296627
OPA3	0.125837	0.411352	0.592729	0.833442	0.296686
CMTR2	-0.29309	0.411374	0.592729	-0.833401	0.296686
SLBP	-0.121416	0.411406	0.592729	-0.833343	0.296686
ZNF550	-0.270148	0.411463	0.592729	-0.833242	0.296686
FBXO44	0.200384	0.411482	0.592729	0.833206	0.296686
POLR2H	0.115227	0.411603	0.59282	0.832988	0.296728
RINT1	-0.167191	0.411745	0.592897	-0.832732	0.296751
SELP	0.402433	0.411773	0.592897	0.832682	0.296751
FDFT1	0.15322	0.4121	0.593285	0.832094	0.296948
PDCD2	-0.124428	0.412283	0.593465	-0.831763	0.297029
ATP6V0B	0.16145	0.412448	0.593588	0.831467	0.297109
MBOAT7	0.208123	0.412508	0.593588	0.83136	0.297109
NUDCD2	-0.143766	0.412543	0.593588	-0.831296	0.297109
DNMT3A	-0.143688	0.412615	0.593609	-0.831166	0.297121
SH3BP2	-0.165309	0.412803	0.593715	-0.830828	0.297171
LANCL2	0.194817	0.412858	0.593715	0.83073	0.297171
CDC42EP2	0.266653	0.412863	0.593715	0.83072	0.297171
GLE1	-0.0769383	0.41307	0.593917	-0.830347	0.29727
TRIM3	0.164141	0.413126	0.593917	0.830248	0.29727
CCNK	-0.105717	0.413177	0.593917	-0.830156	0.29727
PIAS1	-0.124726	0.413437	0.594137	-0.829688	0.297373
FAM63B	-0.168621	0.413465	0.594137	-0.829639	0.297373
NCKAP5L	-0.176316	0.413505	0.594137	-0.829567	0.297373
TCF7L1	0.235728	0.414056	0.594821	0.828577	0.297721
CDA	0.223973	0.414097	0.594821	0.828503	0.297721
HEMK1	0.128844	0.414189	0.59487	0.828337	0.297743
CYTIP	-0.153504	0.414317	0.594883	-0.828107	0.297761
PRR14	-0.143244	0.414353	0.594883	-0.828043	0.297761
MRPS16	0.124825	0.414373	0.594883	0.828008	0.297761
MTA1	0.128073	0.41471	0.595285	0.827402	0.297961
ZNF740	-0.116472	0.4148	0.59533	-0.827242	0.298
MPHOSPH9	-0.178491	0.414899	0.595388	-0.827064	0.298029
POLR1B	0.142102	0.415001	0.595451	0.826881	0.298058
GIMAP6	0.260475	0.41506	0.595453	0.826775	0.298058
RSBN1L	0.158706	0.415138	0.595481	0.826635	0.298064
NRDE2	0.142213	0.415333	0.595677	0.826286	0.298149
EPHX1	0.174312	0.415882	0.596381	0.825302	0.298503
ITGA6	-0.228126	0.416156	0.596691	-0.824811	0.298659
AP5Z1	0.128825	0.416355	0.596893	0.824455	0.298766
DGKE	0.176669	0.416515	0.597038	0.82417	0.298847
SLC36A1	-0.24072	0.416621	0.597106	-0.82398	0.298877
SNX4	-0.223038	0.416812	0.597297	-0.823638	0.298977
TUBGCP6	0.11312	0.41693	0.597334	0.823427	0.299001
ZMAT5	0.201669	0.416955	0.597334	0.823383	0.299001
PHYKPL	-0.12961	0.417315	0.597759	-0.82274	0.299235
RPL21	-0.278715	0.417368	0.597759	-0.822644	0.299235
PPP6R2	0.0930644	0.417667	0.598103	0.822111	0.299401
SLC25A12	-0.125901	0.417802	0.598155	-0.821869	0.299431
DOK3	-0.184987	0.41782	0.598155	-0.821838	0.299431
CSK	0.15881	0.418115	0.598493	0.821311	0.299595
ITGB2	0.170979	0.418206	0.598539	0.821149	0.299609
CLIC2	-0.456771	0.418561	0.598965	-0.820514	0.299842
NAP1L1	0.140791	0.418666	0.599031	0.820328	0.299858
SHKBP1	0.234679	0.419348	0.599922	0.819113	0.300304
CCND2	0.200794	0.419481	0.600029	0.818876	0.300351
CSDE1	0.120133	0.419955	0.600623	0.818031	0.300634
DOK1	0.143686	0.420066	0.600698	0.817834	0.300669
EXOC3L1	0.48999	0.420335	0.600985	0.817356	0.300809
FBXL6	0.119292	0.420384	0.600985	0.817268	0.300809
LZIC	-0.107146	0.420471	0.601025	-0.817114	0.300825
DRAP1	0.18662	0.420567	0.601079	0.816943	0.300848
RNASE3	-0.464307	0.420722	0.601194	-0.816667	0.300908
C1orf112	-0.152055	0.420853	0.601194	-0.816435	0.300908
CD300LF	-0.175271	0.420876	0.601194	-0.816393	0.300908
ZNF880	0.161477	0.420883	0.601194	0.816382	0.300908
CAPN12	0.552002	0.420983	0.601199	0.816204	0.300913
ALG5	0.211389	0.421004	0.601199	0.816166	0.300913
FFAR2	-0.222125	0.421182	0.60137	-0.81585	0.301004
C11orf31	0.129343	0.421304	0.60146	0.815633	0.301064
MAPKAP1	0.0861323	0.421728	0.601933	0.81488	0.301305
ATP6AP1	0.147532	0.421753	0.601933	0.814835	0.301305
KIAA2026	-0.139992	0.421932	0.602105	-0.814517	0.301389
CSNK2A1	0.109783	0.422124	0.602295	0.814177	0.301479
SRSF3	-0.115617	0.422208	0.602331	-0.814028	0.301504
C20orf196	0.181314	0.422303	0.602382	0.813861	0.301539
ARHGAP35	0.13856	0.422395	0.602429	0.813697	0.30157
RCC2	0.150262	0.423091	0.603338	0.812464	0.302026
MARK4	0.169433	0.42337	0.603618	0.811969	0.302186
AUH	-0.133083	0.423431	0.603618	-0.811861	0.302186
UCK2	0.171071	0.423464	0.603618	0.811802	0.302186
POLD1	0.148508	0.423628	0.603767	0.811513	0.302259
AP4B1	-0.101136	0.42377	0.603823	-0.81126	0.302278
PREB	0.128486	0.423785	0.603823	0.811234	0.302278
DENND5B	0.342779	0.423952	0.603898	0.810938	0.30231
TRIAP1	-0.169149	0.423956	0.603898	-0.810932	0.30231
ADCK4	-0.176289	0.424088	0.604002	-0.810699	0.302356
SNX9	-0.227964	0.424152	0.60401	-0.810585	0.302358
CLEC12B	-0.567791	0.424257	0.604074	-0.8104	0.302389
SNRPA1	0.122671	0.424589	0.604455	0.809812	0.30258
USP42	0.14341	0.424642	0.604455	0.809719	0.30258
TMBIM6	0.120831	0.424934	0.604787	0.809202	0.30274
HEXIM1	-0.169529	0.425054	0.604873	-0.80899	0.302764
RPH3A	0.487705	0.425173	0.604958	0.808781	0.302812
ARHGAP4	0.145119	0.425492	0.605328	0.808217	0.303003
MARS2	-0.235672	0.425758	0.605539	-0.807748	0.303096
HIST1H2BD	-0.35103	0.425758	0.605539	-0.807747	0.303096
AGPS	-0.190679	0.425835	0.605564	-0.807611	0.303096
SNN	-0.225146	0.426018	0.605693	-0.807288	0.303165
GTF2E2	-0.104067	0.426045	0.605693	-0.807242	0.303165
ZNF764	-0.106311	0.426135	0.605738	-0.807082	0.303191
SIN3B	0.125969	0.426428	0.60607	0.806566	0.303368
SEH1L	0.138543	0.426532	0.606134	0.806382	0.303388
KDELC2	-0.232807	0.42662	0.606174	-0.806228	0.303412
C10orf105	0.433304	0.426716	0.606227	0.806058	0.303423
MED11	-0.150648	0.426828	0.606301	-0.805861	0.303454
MRPS35	0.131688	0.427369	0.606927	0.804907	0.303772
SYTL3	-0.178614	0.427387	0.606927	-0.804877	0.303772
SYF2	-0.153867	0.427949	0.607522	-0.803887	0.304036
METTL6	-0.129703	0.427969	0.607522	-0.803852	0.304036
MIEF2	0.114826	0.427984	0.607522	0.803826	0.304036
ARRB2	-0.16911	0.428262	0.607832	-0.803337	0.304171
WWP1	-0.199076	0.428477	0.608054	-0.802959	0.304299
UBE2Q2	-0.216173	0.428572	0.608105	-0.802791	0.304322
SLC35E3	-0.175095	0.428919	0.608513	-0.802181	0.304534
SKP1	0.156087	0.429094	0.608634	0.801875	0.304602
FBXL13	-0.312373	0.429175	0.608634	-0.801732	0.304602
COPG1	0.108872	0.429183	0.608634	0.801718	0.304602
ZNHIT3	-0.143361	0.429291	0.608702	-0.801529	0.30464
TSPAN33	0.348005	0.430048	0.609555	0.8002	0.305022
PDK1	-0.162622	0.430051	0.609555	-0.800194	0.305022
PLAC9	0.280546	0.430073	0.609555	0.800156	0.305022
AKAP8	-0.0847598	0.430131	0.609555	-0.800055	0.305022
RWDD1	-0.229169	0.430287	0.609692	-0.799781	0.305093
CLTCL1	-0.233424	0.430568	0.610007	-0.799288	0.305236
NBPF1	-0.224449	0.430901	0.610394	-0.798705	0.30541
TERF1	-0.109868	0.431061	0.610402	-0.798424	0.30541
ZNF821	-0.182636	0.431094	0.610402	-0.798366	0.30541
LARP1	0.160111	0.431099	0.610402	0.798357	0.30541
ARID4B	-0.161166	0.431188	0.610402	-0.798202	0.30541
DDHD2	0.148573	0.431205	0.610402	0.798172	0.30541
TCAP	0.237302	0.431341	0.61051	0.797933	0.30545
UHRF1	-0.148396	0.43141	0.610523	-0.797813	0.305451
FOXM1	-0.255156	0.431566	0.610659	-0.797541	0.305518
DIS3L	0.124821	0.431729	0.610805	0.797256	0.305595
ZC3H10	-0.115137	0.431993	0.611095	-0.796793	0.305746
ZNF32	0.176732	0.432177	0.611271	0.796471	0.305843
LSM3	-0.330466	0.432767	0.611955	-0.795439	0.306184
SCARB2	0.151983	0.432781	0.611955	0.795416	0.306184
C19orf12	-0.138467	0.432964	0.612069	-0.795096	0.306235
MYO19	-0.107646	0.432981	0.612069	-0.795067	0.306235
AP3M1	-0.114608	0.433221	0.612324	-0.794647	0.30638
NXF1	-0.108747	0.433387	0.612454	-0.794358	0.306453
UBE2L3	0.121101	0.433456	0.612454	0.794236	0.306453
IL16	0.133751	0.433493	0.612454	0.794173	0.306453
ZSCAN18	-0.182144	0.433571	0.612481	-0.794035	0.306475
TRIT1	0.140896	0.433747	0.612643	0.793728	0.306559
UBXN8	-0.1816	0.433806	0.612643	-0.793626	0.306559
SAE1	0.130588	0.433919	0.612719	0.793428	0.306592
CARKD	-0.140541	0.43416	0.612975	-0.793008	0.306726
TSEN34	-0.183809	0.434223	0.612978	-0.792899	0.306735
AGPAT2	0.179871	0.434283	0.612978	0.792794	0.306735
NFE2	0.241515	0.434778	0.613593	0.791931	0.307038
CENPM	0.278457	0.434855	0.613596	0.791798	0.307042
ULK1	-0.168387	0.4349	0.613596	-0.791719	0.307042
RAPGEFL1	-0.180575	0.435355	0.614083	-0.790927	0.307289
ANP32A	-0.153861	0.435434	0.614083	-0.790789	0.307289
LONRF3	-0.265539	0.435524	0.614083	-0.790632	0.307289
TMCC2	0.644193	0.435526	0.614083	0.790628	0.307289
PCTP	-0.158966	0.435546	0.614083	-0.790595	0.307289
OTUD5	0.126711	0.435762	0.614117	0.790217	0.307289
LRR1	-0.173943	0.435785	0.614117	-0.790177	0.307289
RHOG	0.20818	0.435801	0.614117	0.79015	0.307289
FOXO3	0.3606	0.435809	0.614117	0.790136	0.307289
FHL1	0.25399	0.435896	0.614154	0.789986	0.307305
SMU1	-0.0712607	0.435962	0.614163	-0.789871	0.307305
SPDL1	-0.23032	0.436093	0.614263	-0.789642	0.307358
TMEM80	-0.129369	0.436214	0.614288	-0.789433	0.307376
LPCAT3	-0.138663	0.436231	0.614288	-0.789403	0.307376
LRRC25	0.21067	0.436406	0.614341	0.789097	0.307431
GMPS	0.141616	0.436409	0.614341	0.789093	0.307431
NFU1	-0.161328	0.436449	0.614341	-0.789024	0.307431
SLC35B1	0.141833	0.436607	0.61448	0.788749	0.307511
CHRNA10	-0.139053	0.436893	0.614733	-0.788251	0.307636
LPCAT4	0.137859	0.436907	0.614733	0.788227	0.307636
COX7A2	-0.18872	0.437134	0.614967	-0.787833	0.307737
PNKP	0.134715	0.437205	0.614983	0.78771	0.307752
TP53I11	-0.179667	0.437424	0.615207	-0.787329	0.307867
NOD2	-0.219319	0.437761	0.615533	-0.786746	0.308017
CHIC1	-0.269064	0.437777	0.615533	-0.786718	0.308017
JAZF1	-0.248831	0.438082	0.615878	-0.786187	0.308171
TRNAU1AP	-0.100728	0.438434	0.616288	-0.785578	0.308396
CCDC50	0.194184	0.438697	0.616573	0.785122	0.308533
MME	-0.207511	0.438759	0.616576	-0.785014	0.308542
KIAA0319	-0.276633	0.439811	0.617969	-0.783194	0.309223
CYP4F3	-0.202496	0.440142	0.618267	-0.782621	0.309383
RNF41	-0.0950458	0.440144	0.618267	-0.782617	0.309383
TNK2	0.105816	0.440256	0.61834	0.782423	0.309425
ERP27	-0.141018	0.440419	0.618421	-0.782142	0.30948
TBC1D20	-0.111636	0.440468	0.618421	-0.782057	0.30948
POLR2B	-0.156567	0.440495	0.618421	-0.78201	0.30948
GUSB	0.131593	0.440733	0.61867	0.781599	0.3096
TADA3	0.153387	0.440833	0.618679	0.781425	0.30961
MLH3	0.14357	0.44086	0.618679	0.781379	0.30961
IP6K1	0.158723	0.440947	0.618716	0.781229	0.309629
FASN	0.153121	0.441163	0.618935	0.780855	0.309738
TRMT13	-0.202053	0.441382	0.619156	-0.780478	0.30984
UNKL	-0.124973	0.44147	0.619195	-0.780326	0.309859
AP3S2	-0.127298	0.441554	0.619213	-0.780181	0.30986
CASS4	0.250346	0.441603	0.619213	0.780095	0.30986
GPN1	0.107084	0.441852	0.619477	0.779666	0.309993
CD72	-0.331762	0.441993	0.619589	-0.779423	0.310047
BLNK	0.340013	0.442114	0.619673	0.779215	0.310085
MAN2C1	0.107273	0.442203	0.619714	0.779061	0.310103
SS18L2	-0.16385	0.442434	0.619953	-0.778663	0.310234
RRAGB	-0.160615	0.442838	0.620434	-0.777966	0.310492
N6AMT1	-0.194023	0.443131	0.620628	-0.777461	0.31061
IDE	-0.168351	0.443156	0.620628	-0.777418	0.31061
MMP24	-0.155477	0.443192	0.620628	-0.777356	0.31061
PDE6B	0.150275	0.443219	0.620628	0.77731	0.31061
CITED4	0.277565	0.443664	0.621167	0.776543	0.310878
CSNK1A1	-0.107938	0.444107	0.621701	-0.775783	0.311152
SP140L	0.136646	0.444392	0.622002	0.775292	0.31131
POLM	-0.138475	0.444459	0.622002	-0.775176	0.31131
BDH1	0.18264	0.444542	0.622002	0.775033	0.31131
C21orf58	-0.221708	0.444565	0.622002	-0.774994	0.31131
COPS8	-0.148071	0.44472	0.622086	-0.774727	0.311354
YJEFN3	0.227617	0.444747	0.622086	0.774682	0.311354
DMPK	0.202945	0.445442	0.622973	0.773488	0.311775
PSMG3	0.138215	0.445579	0.62308	0.773252	0.311826
LILRB2	0.177529	0.445797	0.623299	0.772879	0.31193
EIF2S1	0.138129	0.446504	0.624203	0.771665	0.312364
CPSF1	0.12902	0.446617	0.624275	0.771472	0.312397
SLC12A9	-0.147346	0.44678	0.624411	-0.771192	0.312474
TRAF5	0.176414	0.446836	0.624411	0.771097	0.312477
INTS10	0.0715852	0.447062	0.624626	0.770708	0.312578
COPS7A	0.0879038	0.447112	0.624626	0.770623	0.312578
MS4A6A	-0.158517	0.44772	0.62539	-0.769583	0.312985
TWISTNB	0.131846	0.447855	0.625413	0.76935	0.312986
NFATC2IP	0.0995512	0.447858	0.625413	0.769346	0.312986
ACTB	0.152142	0.44796	0.625425	0.769171	0.312986
OXSM	-0.185916	0.448021	0.625425	-0.769067	0.312986
BCL7B	-0.0824858	0.448057	0.625425	-0.769006	0.312986
NUP214	0.159066	0.448156	0.625425	0.768836	0.312986
ANK1	0.474669	0.448173	0.625425	0.768808	0.312986
OS9	0.134126	0.448503	0.625801	0.768242	0.313179
DTYMK	0.170171	0.448592	0.625807	0.768089	0.313179
PLB1	-0.286134	0.44863	0.625807	-0.768026	0.313179
SMC2	-0.272677	0.448829	0.626	-0.767684	0.313289
APC2	0.146424	0.449318	0.626597	0.76685	0.313557
SELO	0.13025	0.449574	0.626811	0.766412	0.313678
CENPBD1	-0.137671	0.449594	0.626811	-0.766377	0.313678
SLC14A1	0.512612	0.449717	0.626897	0.766168	0.313715
VWA5A	-0.252462	0.449834	0.626974	-0.765969	0.313742
CDCA4	-0.174358	0.450045	0.627184	-0.765608	0.313836
LRRC37A3	-0.209558	0.450378	0.627483	-0.765041	0.313985
CD302	-0.177403	0.450447	0.627483	-0.764923	0.313985
MTAP	0.134413	0.450469	0.627483	0.764886	0.313985
SMIM4	0.186241	0.450506	0.627483	0.764822	0.313985
WDR53	-0.106855	0.451199	0.628306	-0.76364	0.314373
MRRF	0.114702	0.451219	0.628306	0.763607	0.314373
AHCY	0.18537	0.451633	0.628776	0.762901	0.314584
ZNF318	-0.114209	0.451679	0.628776	-0.762823	0.314584
SLC25A29	-0.255065	0.452126	0.629312	-0.762063	0.314866
ENSA	-0.109765	0.452319	0.629431	-0.761734	0.314923
FAM177A1	-0.130356	0.452335	0.629431	-0.761707	0.314923
HOMEZ	0.0982444	0.452435	0.629485	0.761536	0.314963
DLEU1	0.183499	0.452798	0.629904	0.76092	0.315158
SMAD3	0.173996	0.452937	0.630012	0.760683	0.315218
C12orf49	-0.113823	0.453003	0.630019	-0.76057	0.315229
DSTN	0.115136	0.453385	0.630464	0.759922	0.315465
HINT1	-0.215056	0.453504	0.630545	-0.759718	0.315512
ARAP1	-0.136134	0.453652	0.630665	-0.759467	0.31557
TIMM17A	-0.159557	0.453816	0.630806	-0.75919	0.315653
CEP19	-0.212145	0.453948	0.630904	-0.758965	0.315712
GNE	-0.120118	0.454015	0.630912	-0.758851	0.315712
PREPL	-0.213294	0.454778	0.631886	-0.757557	0.316197
TNFRSF10A	0.167923	0.455006	0.63206	0.757169	0.316279
SIRPB1	-0.207232	0.455026	0.63206	-0.757136	0.316279
SLC44A2	0.163235	0.455121	0.632106	0.756975	0.316298
ZNF146	-0.234776	0.455497	0.632543	-0.756337	0.316496
MICAL3	0.226603	0.455693	0.632729	0.756005	0.316587
LBH	0.225392	0.456011	0.63307	0.755468	0.316746
GOSR1	-0.0796086	0.456063	0.63307	-0.75538	0.316746
ZMYND15	-0.281891	0.456151	0.633107	-0.75523	0.316764
TGIF2	0.148136	0.456489	0.63349	0.754658	0.316958
ASCC1	-0.131508	0.456852	0.633907	-0.754045	0.317174
CHST2	-0.282198	0.457252	0.634377	-0.753368	0.317404
DUSP6	-0.236436	0.457552	0.634707	-0.75286	0.317561
STX4	0.105881	0.457721	0.634856	0.752575	0.317635
NPAT	-0.138866	0.458146	0.635297	-0.751857	0.317868
GLT8D1	-0.0926583	0.458202	0.635297	-0.751762	0.317868
TBC1D7	-0.148543	0.458225	0.635297	-0.751723	0.317868
PLEK2	0.542429	0.458463	0.635458	0.751322	0.317931
MTG2	0.106371	0.458466	0.635458	0.751317	0.317931
ABCC3	0.310862	0.458859	0.635854	0.750654	0.31814
ZW10	0.13296	0.458906	0.635854	0.750575	0.31814
MSH3	-0.152617	0.458938	0.635854	-0.75052	0.31814
TGS1	0.225227	0.459086	0.635973	0.750271	0.318197
RTP4	-0.339027	0.459409	0.636335	-0.749726	0.318381
C21orf59	0.124847	0.459544	0.636373	0.749499	0.318396
AP3B1	-0.107434	0.459561	0.636373	-0.74947	0.318396
SLC15A3	0.196352	0.459858	0.636634	0.748969	0.318511
BRCA1	-0.141897	0.459874	0.636634	-0.748943	0.318511
STARD8	0.184439	0.460667	0.637645	0.747607	0.318991
POP1	0.152693	0.461107	0.638167	0.746868	0.319242
REL	-0.149557	0.461283	0.638325	-0.746571	0.319317
KXD1	0.0964043	0.461681	0.638655	0.745901	0.319476
LAP3	0.269509	0.461755	0.638655	0.745778	0.319476
GNG5	-0.169085	0.461769	0.638655	-0.745754	0.319476
PKN3	-0.18913	0.461797	0.638655	-0.745706	0.319476
PARP15	-0.220998	0.461833	0.638655	-0.745646	0.319476
KANSL1	-0.166915	0.461957	0.63874	-0.745438	0.319531
DTX1	0.320522	0.46226	0.639073	0.744928	0.319696
WDR76	-0.223493	0.46244	0.639234	-0.744627	0.319772
SNRNP35	0.115831	0.462899	0.639784	0.743855	0.320046
BUD13	0.0751636	0.462964	0.639787	0.743746	0.320048
SNX30	0.191596	0.463658	0.640659	0.742583	0.320473
COL17A1	-0.444063	0.463875	0.640873	-0.742219	0.320578
NCBP2-AS2	-0.087946	0.464024	0.640992	-0.741969	0.320633
HNRNPUL2	0.0843805	0.464193	0.641056	0.741686	0.320639
DCTN5	0.113497	0.464198	0.641056	0.741678	0.320639
ABTB1	0.202287	0.464331	0.641056	0.741455	0.320639
AGER	0.238603	0.464381	0.641056	0.741372	0.320639
GPR137	0.160393	0.464384	0.641056	0.741367	0.320639
RMND5A	-0.201567	0.464533	0.641176	-0.741117	0.320698
SRRM2	-0.136795	0.464728	0.641315	-0.740789	0.320771
ADAMTSL4	-0.184605	0.464759	0.641315	-0.740738	0.320771
ARL3	-0.150266	0.464916	0.641444	-0.740476	0.320843
TADA2A	0.118194	0.465144	0.641673	0.740093	0.320939
APOL1	0.249012	0.465272	0.641763	0.73988	0.320995
MINPP1	-0.284995	0.465807	0.642335	-0.738984	0.321264
HYAL1	0.201022	0.465812	0.642335	0.738976	0.321264
RP9	0.132073	0.46598	0.64248	0.738695	0.321333
FKTN	-0.172939	0.46608	0.642525	-0.738528	0.321354
DUSP3	-0.178419	0.466138	0.642525	-0.738431	0.321354
PPIL2	0.10086	0.466522	0.642967	0.73779	0.321563
TBCE	0.107704	0.466651	0.643058	0.737575	0.321617
PSMD9	-0.105193	0.466954	0.64339	-0.737068	0.321783
RBBP6	-0.0864335	0.467087	0.643486	-0.736846	0.321828
TFCP2	-0.094773	0.467231	0.643598	-0.736605	0.321894
PLXNA1	0.200138	0.467444	0.643804	0.73625	0.321985
CDK12	-0.0933533	0.467838	0.644129	-0.735593	0.322126
TUBD1	0.110316	0.467863	0.644129	0.735551	0.322126
C1QC	0.645475	0.46787	0.644129	0.735539	0.322126
NOMO3	0.266074	0.467931	0.644129	0.735437	0.322132
SLC6A9	0.482347	0.469181	0.645697	0.733354	0.32291
COA1	-0.142595	0.469197	0.645697	-0.733329	0.32291
C19orf48	0.184827	0.469422	0.645921	0.732953	0.323027
MAGOH	-0.168796	0.470014	0.646636	-0.731969	0.323387
MAP3K11	0.152826	0.470069	0.646636	0.731877	0.323387
HSPA5	0.151761	0.470292	0.646856	0.731506	0.323481
HERC5	-0.314003	0.470572	0.647155	-0.73104	0.323639
CDK11B	0.0953797	0.470898	0.647452	0.730499	0.323795
SENP3	-0.104533	0.470914	0.647452	-0.730471	0.323795
ENOPH1	-0.173843	0.471134	0.647617	-0.730107	0.323872
TBL1X	-0.160811	0.471161	0.647617	-0.730061	0.323872
TRMU	0.111281	0.471311	0.647675	0.729812	0.323903
FAM179B	-0.146593	0.47133	0.647675	-0.729781	0.323903
STYXL1	0.179704	0.471408	0.647696	0.729651	0.32392
RAB2B	0.263288	0.471672	0.647971	0.729213	0.324078
MTPAP	-0.107793	0.472151	0.648542	-0.728418	0.324367
MRPL38	0.142155	0.472256	0.648599	0.728244	0.324392
TAX1BP1	-0.216735	0.472422	0.648686	-0.727969	0.324432
PGM2L1	-0.252726	0.472469	0.648686	-0.727891	0.324432
BCL2L12	0.144882	0.472509	0.648686	0.727824	0.324432
PRRC1	-0.154072	0.472946	0.649117	-0.7271	0.32466
MTO1	-0.112732	0.473013	0.649117	-0.726989	0.32466
RAP1GDS1	0.0922575	0.473044	0.649117	0.726937	0.32466
FGD2	0.19861	0.473077	0.649117	0.726883	0.32466
ZNF600	-0.24492	0.473485	0.649573	-0.726206	0.324883
GP6	0.347555	0.473546	0.649573	0.726105	0.324883
HAUS1	-0.223304	0.473599	0.649573	-0.726018	0.324884
EBP	0.172523	0.473832	0.649805	0.725632	0.325013
CDCA8	-0.225228	0.47408	0.650059	-0.725221	0.325123
CRNKL1	-0.0765957	0.474231	0.650178	-0.724971	0.3252
NUDCD1	-0.235755	0.474691	0.650722	-0.72421	0.325479
KAT2B	-0.263415	0.474821	0.650813	-0.723995	0.325544
U2AF2	0.0977732	0.475065	0.65106	0.723592	0.325664
TGFB1I1	0.334713	0.475146	0.651083	0.723459	0.325676
ZNF706	0.106636	0.475523	0.651513	0.722835	0.325903
TRIP11	-0.0872662	0.47577	0.651764	-0.722428	0.326033
ANXA5	0.109515	0.475963	0.651941	0.722109	0.326119
SIRT3	0.147697	0.476121	0.65207	0.721848	0.326177
VENTX	0.240639	0.47629	0.652214	0.721569	0.326246
TRMT2B	0.080369	0.476381	0.652252	0.721418	0.326261
KIF3B	0.0905117	0.476671	0.652562	0.720939	0.32642
POLH	0.120612	0.476909	0.6528	0.720547	0.326538
RNF121	0.0950253	0.477207	0.652926	0.720056	0.326599
IL15	-0.337958	0.47721	0.652926	-0.72005	0.326599
COMMD3	-0.167701	0.47723	0.652926	-0.720017	0.326599
C11orf80	0.184286	0.477256	0.652926	0.719975	0.326599
NASP	-0.0923652	0.477426	0.652979	-0.719695	0.326631
DHX35	0.121572	0.477504	0.652979	0.719566	0.326631
CHD7	-0.190736	0.477506	0.652979	-0.719562	0.326631
BIN2	-0.0995484	0.47755	0.652979	-0.719491	0.326631
MSRB1	-0.182345	0.477885	0.65335	-0.718938	0.326836
TREM1	-0.219178	0.478014	0.653439	-0.718725	0.326877
DDIT3	-0.230259	0.478101	0.653471	-0.718582	0.326901
AHCYL2	0.128983	0.478189	0.653504	0.718438	0.326918
NR2C1	-0.149735	0.478279	0.653539	-0.718289	0.326942
MRPL53	0.132362	0.478446	0.65362	0.718014	0.326976
E2F1	0.24602	0.478466	0.65362	0.717981	0.326976
FCRL3	0.26032	0.478626	0.653685	0.717717	0.327012
POMT2	-0.0992933	0.478641	0.653685	-0.717693	0.327012
FOLR3	0.493104	0.478834	0.653736	0.717376	0.327032
TTLL4	-0.137006	0.47885	0.653736	-0.71735	0.327032
ARFIP1	-0.203619	0.47887	0.653736	-0.717317	0.327032
TSPAN9	0.328658	0.479045	0.653888	0.717029	0.327105
ALDH3A2	0.122802	0.479355	0.654224	0.716518	0.327287
TMEM164	-0.148313	0.479449	0.654265	-0.716363	0.3273
GLMN	-0.157957	0.479611	0.654372	-0.716097	0.327353
PAICS	0.17492	0.479655	0.654372	0.716025	0.327353
SUCLA2	-0.13765	0.479851	0.654552	-0.715703	0.327438
TRAM2	0.202458	0.479976	0.654635	0.715497	0.32747
CYB5D1	-0.125146	0.480223	0.654736	-0.715091	0.327509
PAPLN	-0.198473	0.480319	0.654736	-0.714933	0.327509
KLRG1	0.353743	0.480329	0.654736	0.714917	0.327509
CALM1	-0.103407	0.480375	0.654736	-0.714843	0.327509
SLC41A1	0.134205	0.48039	0.654736	0.714817	0.327509
RRNAD1	-0.102238	0.480434	0.654736	-0.714746	0.327509
DNAJC15	0.149459	0.480536	0.654788	0.714578	0.327538
FASTKD1	-0.170807	0.480602	0.654791	-0.714469	0.327545
LRRC6	-0.402388	0.48068	0.654809	-0.714342	0.327545
POLR3GL	-0.143888	0.480892	0.655012	-0.713993	0.327651
SETD4	-0.0941232	0.481032	0.655115	-0.713762	0.327701
SLC35F2	0.206411	0.481992	0.656255	0.712188	0.328258
CC2D2A	0.288394	0.481997	0.656255	0.712179	0.328258
YTHDC1	0.121511	0.482099	0.656303	0.712012	0.328277
TBC1D13	0.0932256	0.482161	0.656303	0.711912	0.328277
DCUN1D5	-0.161587	0.482252	0.656339	-0.711763	0.328288
LIAS	0.102449	0.482436	0.656503	0.71146	0.328382
SPDYE3	0.14081	0.482518	0.656527	0.711327	0.328408
ABHD4	0.155873	0.482707	0.656696	0.711017	0.328486
MAP1LC3A	-0.23666	0.483045	0.65707	-0.710463	0.328665
CABLES2	-0.110664	0.48319	0.657179	-0.710226	0.328722
TBCCD1	-0.130099	0.483389	0.657356	-0.7099	0.32881
SYNE3	0.182949	0.483465	0.657356	0.709775	0.32881
ALDH1B1	0.166541	0.483512	0.657356	0.709698	0.32881
SMC4	-0.19234	0.483585	0.657368	-0.709579	0.32881
LARP1B	-0.22233	0.483881	0.657649	-0.709094	0.328922
DCAF15	-0.112034	0.483921	0.657649	-0.709029	0.328922
ACTL6A	0.159708	0.484428	0.658251	0.708201	0.329231
UBE4B	-0.0812749	0.484616	0.658379	-0.707892	0.329305
HIBADH	0.148952	0.484651	0.658379	0.707836	0.329305
ERC1	0.135482	0.485175	0.659004	0.70698	0.329611
RPS8	0.15508	0.485257	0.659027	0.706847	0.329623
DCLRE1A	-0.214432	0.485486	0.659252	-0.706471	0.329734
COLGALT1	-0.125597	0.485904	0.659731	-0.705789	0.329962
ANKDD1A	-0.116263	0.485971	0.659734	-0.705681	0.329962
PIEZO1	0.151212	0.486181	0.659933	0.705337	0.330066
AFF3	-0.463552	0.486286	0.659987	-0.705167	0.330085
PRMT6	-0.210928	0.487128	0.661042	-0.703794	0.330592
TMEM156	0.159498	0.487249	0.661118	0.703597	0.33063
ORAI1	0.170588	0.487592	0.661497	0.703037	0.330794
EIF1B	-0.158633	0.487803	0.661695	-0.702694	0.330891
PER1	-0.349364	0.487947	0.661803	-0.70246	0.330953
ADAT2	-0.176312	0.4883	0.662194	-0.701885	0.331156
TTC21B	0.139744	0.488602	0.662516	0.701394	0.331303
CEP85	-0.15492	0.489562	0.663663	-0.699832	0.331853
CYB5A	0.150369	0.489602	0.663663	0.699768	0.331853
TMEM88	-0.213248	0.489787	0.663663	-0.699468	0.331853
SIAE	0.158827	0.489813	0.663663	0.699424	0.331853
EPN2	0.191515	0.489834	0.663663	0.699391	0.331853
IDH1	-0.140203	0.489872	0.663663	-0.699328	0.331853
LRCH3	0.0932552	0.489903	0.663663	0.699279	0.331853
CAMSAP1	-0.124918	0.489967	0.663663	-0.699175	0.331853
WDR73	0.0683167	0.490054	0.663693	0.699034	0.331859
PLEKHG2	-0.159972	0.490218	0.663787	-0.698768	0.331901
RNF11	-0.332805	0.490253	0.663787	-0.69871	0.331901
KLF7	-0.198421	0.490546	0.663998	-0.698234	0.332005
B4GALNT3	0.409079	0.49066	0.663998	0.698049	0.332005
COL8A2	0.243588	0.490736	0.663998	0.697927	0.332005
POLR3A	0.0763651	0.490738	0.663998	0.697923	0.332005
ASH2L	-0.086186	0.490781	0.663998	-0.697853	0.332005
KCNA3	0.19495	0.490798	0.663998	0.697825	0.332005
RAB11A	-0.110177	0.491084	0.664297	-0.697362	0.33215
ZNFX1	-0.136129	0.491457	0.664714	-0.696757	0.332369
RRP1B	0.151926	0.492062	0.665445	0.695775	0.332756
CYB5B	0.0789717	0.492442	0.66587	0.695161	0.33297
SERP1	0.09337	0.49271	0.666144	0.694727	0.33311
TMA16	0.156105	0.492775	0.666144	0.694622	0.333112
TNFAIP2	-0.216685	0.492899	0.666224	-0.69442	0.333145
TK1	0.261266	0.493215	0.666564	0.693909	0.333327
TSG101	0.105204	0.493457	0.666802	0.693518	0.333455
NR6A1	-0.163395	0.493586	0.666829	-0.693309	0.333474
CHEK1	-0.185777	0.493627	0.666829	-0.693243	0.333474
RPUSD4	0.115445	0.493673	0.666829	0.693169	0.333474
LENG8	-0.111677	0.494186	0.667384	-0.692338	0.33378
SNX29	0.170803	0.494214	0.667384	0.692294	0.33378
NDUFC2	0.124819	0.49462	0.667845	0.691637	0.334008
GADD45G	-0.253329	0.494851	0.668013	-0.691264	0.334079
GNPTAB	-0.102621	0.494952	0.668013	-0.691101	0.334079
VIPAS39	0.0956525	0.495133	0.668013	0.690809	0.334079
CWC15	-0.156056	0.495164	0.668013	-0.690758	0.334079
WIPF2	0.135713	0.49519	0.668013	0.690717	0.334079
TRAPPC2	-0.0921826	0.495202	0.668013	-0.690697	0.334079
TPD52L2	-0.115093	0.495205	0.668013	-0.690692	0.334079
DERA	-0.080442	0.495267	0.668013	-0.690593	0.334079
FAM58A	0.104546	0.495457	0.668182	0.690285	0.334154
RASGRP3	-0.193457	0.495542	0.668208	-0.690149	0.334155
SERPINB10	-0.455428	0.495725	0.668367	-0.689853	0.334238
PUS3	-0.119518	0.496145	0.668845	-0.689176	0.334477
MCM6	0.188497	0.496425	0.669059	0.688724	0.334582
CLP1	-0.0805704	0.496434	0.669059	-0.688709	0.334582
OSBPL3	0.161951	0.496509	0.669071	0.688589	0.3346
NPHP4	-0.136754	0.496642	0.669162	-0.688375	0.334656
TBC1D24	-0.188962	0.496746	0.669214	-0.688207	0.334682
PRPF4	0.0790145	0.497134	0.669649	0.687582	0.3349
NAA35	-0.0970634	0.497348	0.669849	-0.687237	0.335
VDR	0.146311	0.49743	0.669871	0.687105	0.335006
VRK3	0.106548	0.497599	0.669933	0.686832	0.335028
FAM160B2	0.143549	0.497629	0.669933	0.686784	0.335028
FADD	-0.114057	0.497716	0.669933	-0.686644	0.335028
CYBB	-0.182679	0.497773	0.669933	-0.686553	0.335028
MDM4	-0.13927	0.497822	0.669933	-0.686473	0.335028
RAPGEF1	-0.108564	0.497868	0.669933	-0.686399	0.335028
CCDC88C	0.107578	0.497988	0.670005	0.686207	0.335056
CDK16	0.0990614	0.498053	0.670005	0.686103	0.335063
MRPL47	-0.240741	0.498231	0.670157	-0.685815	0.335139
JTB	0.123351	0.498644	0.670625	0.68515	0.335376
HPCAL1	0.128072	0.498963	0.670965	0.684638	0.335522
ZC3HAV1	-0.163168	0.49919	0.671182	-0.684274	0.335634
AOC3	0.171969	0.499611	0.671661	0.683596	0.33587
NBPF9	-0.176774	0.500025	0.672128	-0.682933	0.336118
FRMD3	-0.269207	0.50012	0.672168	-0.682779	0.336143
INTS4	0.102939	0.500191	0.672175	0.682665	0.336143
ZMYND19	0.118628	0.500305	0.672239	0.682483	0.336181
YAF2	-0.135252	0.500483	0.67234	-0.682197	0.336224
ZNF430	-0.128966	0.500511	0.67234	-0.682151	0.336224
HDAC7	-0.123948	0.50062	0.672398	-0.681976	0.33626
MRPS23	0.108734	0.500747	0.672481	0.681773	0.336304
C16orf86	0.183005	0.50086	0.672544	0.681592	0.336348
TMOD1	0.46034	0.501188	0.672897	0.681065	0.336525
ZNF623	-0.101242	0.501287	0.67293	-0.680907	0.336541
MDH1	0.129804	0.501345	0.67293	0.680814	0.336541
HNRNPF	-0.114254	0.50147	0.672957	-0.680613	0.336557
MTG1	0.13933	0.501496	0.672957	0.680572	0.336557
CCDC159	0.16058	0.501701	0.673143	0.680244	0.336653
PCNT	0.14397	0.502085	0.673541	0.679627	0.336854
ABT1	0.0761048	0.502129	0.673541	0.679557	0.336854
MFSD6	-0.143632	0.502225	0.673554	-0.679404	0.336869
PPP2R5B	0.202646	0.502271	0.673554	0.679331	0.336869
SEL1L3	-0.215676	0.502359	0.673584	-0.67919	0.336892
RP11-468E2.4	0.153421	0.502726	0.673989	0.678601	0.337109
HIC2	0.115442	0.503103	0.674405	0.677998	0.337301
MAN1A2	-0.243261	0.503231	0.674488	-0.677794	0.337348
PTOV1	0.155246	0.503628	0.674932	0.677158	0.337592
SKIV2L	-0.0954394	0.504099	0.67541	-0.676404	0.337796
MSN	-0.128609	0.504116	0.67541	-0.676377	0.337796
CHMP3	0.116405	0.504429	0.67574	0.675878	0.337939
LRRC61	0.165186	0.505168	0.676643	0.674696	0.338401
POLR3B	0.126913	0.505264	0.676683	0.674543	0.338437
ZNF439	0.228369	0.505402	0.676778	0.674324	0.338484
DCK	-0.224876	0.505619	0.676981	-0.673976	0.338575
RNF167	0.135889	0.505793	0.677125	0.673699	0.338664
HMBS	0.372834	0.506068	0.677404	0.673261	0.338789
C5orf56	-0.188475	0.506299	0.677615	-0.672892	0.338907
TOE1	0.0979252	0.506358	0.677615	0.672798	0.338907
ATG9A	0.1833	0.506553	0.677723	0.672487	0.338941
E4F1	0.0805121	0.50663	0.677723	0.672364	0.338941
EXTL3	-0.142157	0.506645	0.677723	-0.672341	0.338941
GLRX3	0.117623	0.50675	0.677723	0.672173	0.338941
NSUN6	-0.140747	0.506809	0.677723	-0.67208	0.338941
NFAM1	0.145784	0.506884	0.677723	0.671959	0.338941
FOXK2	0.0864704	0.506958	0.677723	0.671841	0.338941
JMJD7-PLA2G4B	-0.185015	0.506968	0.677723	-0.671826	0.338941
COMMD5	0.0823618	0.50723	0.677985	0.671408	0.339082
WIZ	0.0813002	0.507396	0.678118	0.671143	0.339132
COX6A1	0.136116	0.508168	0.679047	0.669915	0.339586
SUV39H2	-0.140656	0.508224	0.679047	-0.669826	0.339586
MAP3K13	-0.128029	0.508329	0.679098	-0.669659	0.339617
RNASE2	0.238437	0.508541	0.679284	0.669321	0.339703
FKBP3	-0.152464	0.5086	0.679284	-0.669227	0.339703
UBALD2	0.156278	0.508782	0.679372	0.668937	0.33974
SCCPDH	0.134699	0.50882	0.679372	0.668878	0.33974
FAM136A	-0.126645	0.508865	0.679372	-0.668805	0.33974
MTHFD1L	0.187907	0.509088	0.679581	0.668451	0.339843
NADK2	-0.157686	0.509502	0.680016	-0.667793	0.340094
PTCH1	0.29116	0.509617	0.680016	0.667611	0.340094
DOCK9	0.225168	0.509727	0.680016	0.667435	0.340094
BANK1	-0.282704	0.509744	0.680016	-0.667409	0.340094
DSTYK	0.130303	0.50977	0.680016	0.667368	0.340094
F12	-0.199989	0.509813	0.680016	-0.667299	0.340094
HEXDC	0.126932	0.510119	0.680336	0.666813	0.340244
OPA1	-0.191683	0.510255	0.680429	-0.666596	0.340276
ARID3B	-0.096234	0.510367	0.680483	-0.66642	0.340291
TRIO	-0.145015	0.510429	0.680483	-0.666321	0.340291
ABCD4	-0.0730161	0.5109	0.68099	-0.665574	0.340567
EXOSC6	0.135428	0.510942	0.68099	0.665506	0.340567
RABL3	-0.118515	0.511145	0.681171	-0.665185	0.340638
FAM109B	0.0952508	0.51134	0.681343	0.664875	0.340718
RPL15	0.107525	0.511973	0.682098	0.663871	0.341113
ACACA	0.107404	0.512225	0.682344	0.663473	0.341242
PPP1R26	0.170188	0.512482	0.682598	0.663065	0.341368
ZNF394	0.0992999	0.512934	0.683067	0.66235	0.341618
VGLL4	-0.139358	0.512967	0.683067	-0.662297	0.341618
PARL	0.111471	0.513103	0.683082	0.662082	0.341624
CKAP2	-0.223917	0.513112	0.683082	-0.662068	0.341624
PHF7	-0.14671	0.513383	0.683332	-0.661638	0.341748
PIP4K2C	-0.102653	0.513433	0.683332	-0.661559	0.341748
MICALCL	0.329462	0.513599	0.683464	0.661296	0.341803
USP4	0.0949333	0.513861	0.683667	0.660883	0.341915
LYRM7	-0.104299	0.513917	0.683667	-0.660793	0.341915
B3GAT1	0.36474	0.513953	0.683667	0.660737	0.341915
ARF4	-0.096097	0.514071	0.683736	-0.66055	0.341943
WBP4	-0.144513	0.514762	0.684566	-0.659458	0.342365
FNBP1	-0.0923468	0.515017	0.684817	-0.659054	0.342483
RPIA	0.192643	0.515293	0.685094	0.658619	0.342622
IGFBP4	0.256023	0.515571	0.685359	0.658181	0.342758
MT-ND4L	-0.161984	0.515626	0.685359	-0.658093	0.342758
PPIG	-0.17389	0.515767	0.685378	-0.657871	0.342766
AP1S2	-0.192469	0.515807	0.685378	-0.657808	0.342766
KIF1C	0.114173	0.515886	0.685378	0.657683	0.342766
TUBG1	0.212683	0.515908	0.685378	0.657647	0.342766
NUB1	0.143334	0.516003	0.685415	0.657498	0.342785
SUCLG2	-0.15399	0.516768	0.686341	-0.656292	0.343227
HSPA4	0.0990019	0.517549	0.68729	0.65506	0.34371
CPEB4	-0.282005	0.517758	0.687366	-0.654731	0.343737
DYRK2	0.19803	0.51779	0.687366	0.654681	0.343737
CALCOCO1	0.126517	0.517808	0.687366	0.654652	0.343737
VIMP	0.126659	0.518174	0.687764	0.654075	0.343923
TIRAP	-0.0873953	0.518365	0.687927	-0.653775	0.344008
HOXB3	0.288798	0.518603	0.68815	0.653401	0.344127
SLFN12L	0.230865	0.518667	0.68815	0.6533	0.344128
TFB1M	0.109741	0.518742	0.68816	0.653183	0.344131
BLK	-0.353287	0.518809	0.68816	-0.653076	0.344135
CPNE5	0.215767	0.519372	0.688817	0.652191	0.344473
CMC1	-0.171579	0.519485	0.688878	-0.652014	0.34449
VRK1	-0.214994	0.519641	0.688985	-0.651769	0.344543
ARHGEF1	-0.105756	0.519701	0.688985	-0.651674	0.344543
ALDH5A1	0.278304	0.520111	0.68944	0.651029	0.344766
ZNF330	-0.107643	0.520252	0.689538	-0.650807	0.344811
TBC1D10C	0.124266	0.520499	0.689776	0.650419	0.344925
DTD2	0.156882	0.520643	0.689877	0.650194	0.344981
ELOVL7	-0.287209	0.52075	0.689929	-0.650026	0.345008
JMY	0.196909	0.52146	0.690781	0.648911	0.34543
UBAC2	-0.0876087	0.521733	0.691004	-0.648482	0.345534
HSP90AA1	-0.149476	0.521763	0.691004	-0.648435	0.345534
ARHGEF19	0.167228	0.522271	0.691587	0.647638	0.345824
PPARGC1B	0.157816	0.522423	0.691698	0.647401	0.345874
PPME1	0.184335	0.522527	0.691746	0.647238	0.345884
CEBPA	-0.156815	0.52261	0.691767	-0.647108	0.345891
WWC3	0.149272	0.52271	0.69181	0.64695	0.345902
FAM193A	-0.0776803	0.522794	0.691818	-0.64682	0.345902
MAGEF1	0.116178	0.522851	0.691818	0.64673	0.345902
LIMD1	0.126613	0.523184	0.692169	0.646209	0.346061
BEX2	0.235064	0.523366	0.69232	0.645923	0.346142
PMF1	0.151737	0.523587	0.692523	0.645577	0.346261
LAMC1	-0.255348	0.523746	0.692643	-0.645329	0.346324
POMZP3	0.254219	0.523917	0.692781	0.64506	0.346394
LARS2	0.129341	0.524276	0.693166	0.644498	0.346575
FCHSD1	-0.133504	0.524399	0.693238	-0.644307	0.346606
FBRS	-0.0998338	0.524715	0.693567	-0.643812	0.346775
GPR108	0.13918	0.524862	0.693671	0.643583	0.346823
FARP2	0.121866	0.524955	0.693704	0.643437	0.346839
DCTN2	0.0983145	0.525023	0.693706	0.64333	0.346839
SEC24D	-0.0876157	0.525136	0.693765	-0.643154	0.346864
LIPE	0.13805	0.525538	0.694207	0.642525	0.347096
LANCL1	-0.173212	0.525964	0.694679	-0.64186	0.347345
CEBPZ	-0.162797	0.526205	0.694909	-0.641483	0.347443
IDH3A	0.157385	0.52639	0.695063	0.641195	0.347507
TSC22D1	-0.239204	0.526856	0.695578	-0.640467	0.347752
ABCB7	0.104659	0.526916	0.695578	0.640374	0.347752
S100A11	0.188475	0.527046	0.69566	0.640171	0.347798
EIF3E	-0.137327	0.527191	0.695732	-0.639945	0.347835
SNRPE	-0.212113	0.527236	0.695732	-0.639874	0.347835
ANKRD26	-0.179473	0.527504	0.695985	-0.639456	0.347946
TTC9C	0.0836094	0.527614	0.695985	0.639285	0.347946
HIF1AN	-0.0733196	0.527656	0.695985	-0.639219	0.347946
IPO5	0.140188	0.527763	0.695985	0.639052	0.347946
PITPNA	0.11642	0.527769	0.695985	0.639043	0.347946
DEFA3	-0.942213	0.527836	0.695985	-0.638938	0.347946
AGO3	-0.0890905	0.527932	0.696022	-0.638789	0.34798
METTL3	-0.070919	0.528334	0.696462	-0.638163	0.348202
PEX19	-0.0694799	0.528696	0.696812	-0.637599	0.348379
MMP24-AS1	0.117179	0.528736	0.696812	0.637537	0.348379
PAPD5	-0.126618	0.529122	0.697231	-0.636936	0.348576
DROSHA	0.0961623	0.529271	0.697337	0.636704	0.348617
MFSD7	0.16381	0.529491	0.697492	0.636361	0.348696
RPS15A	-0.190498	0.529525	0.697492	-0.636309	0.348696
WDR36	-0.155632	0.530099	0.698159	-0.635416	0.349034
PIGN	0.100183	0.530203	0.698205	0.635253	0.349048
MPHOSPH6	-0.142918	0.53027	0.698205	-0.635149	0.349055
H3F3A	-0.137199	0.530354	0.698225	-0.635019	0.349067
TMEM183A	-0.091503	0.530549	0.698314	-0.634715	0.349092
ZNF7	0.0744517	0.530558	0.698314	0.634702	0.349092
C17orf89	0.136738	0.530836	0.69859	0.63427	0.349232
POLR2J3	0.167577	0.530933	0.698629	0.634118	0.349254
GEMIN6	0.127346	0.53147	0.699208	0.633284	0.349533
KIAA0319L	0.18485	0.531514	0.699208	0.633216	0.349533
CASP8AP2	-0.158389	0.531578	0.699208	-0.633116	0.349533
CEP290	-0.221213	0.531946	0.699601	-0.632546	0.349735
TMEM50B	-0.109402	0.532199	0.699845	-0.632152	0.349864
NTSR1	-0.291942	0.532291	0.699875	-0.63201	0.349875
ZNF496	-0.210119	0.532688	0.700246	-0.631393	0.350032
ITGAL	0.131762	0.532753	0.700246	0.631293	0.350032
C1orf198	0.24809	0.532778	0.700246	0.631254	0.350032
MRPL35	-0.131335	0.532905	0.700323	-0.631057	0.350075
PEX3	-0.146504	0.532983	0.700336	-0.630935	0.350092
ATG10	-0.131416	0.533094	0.700343	-0.630764	0.350097
ZNF791	0.116139	0.533227	0.700343	0.630558	0.350097
PKIG	0.245416	0.533229	0.700343	0.630555	0.350097
CA4	-0.210251	0.533263	0.700343	-0.630503	0.350097
STX16-NPEPL1	-0.168423	0.533371	0.700396	-0.630334	0.350112
GPS2	0.1128	0.533684	0.70069	0.629849	0.35026
FCGR3A	-0.166257	0.533793	0.70069	-0.629681	0.35026
BEND7	-0.303913	0.533835	0.70069	-0.629615	0.35026
CEACAM6	-0.400064	0.533934	0.70069	-0.629461	0.35026
GSN	0.173834	0.533937	0.70069	0.629457	0.35026
NOP58	0.154587	0.534491	0.701327	0.628599	0.350579
POMC	0.266069	0.534719	0.701536	0.628247	0.350678
SRSF10	0.132383	0.535098	0.701944	0.627659	0.350878
NSD1	-0.0723242	0.53532	0.702145	-0.627315	0.350991
CCDC9	0.111684	0.535794	0.702676	0.626583	0.351266
NSUN4	0.101482	0.535869	0.702685	0.626466	0.351273
NLRP6	-0.20593	0.536009	0.702776	-0.626251	0.351305
LCMT2	-0.128085	0.536076	0.702776	-0.626147	0.351305
PMS1	-0.163799	0.536297	0.702898	-0.625805	0.351352
DDX50	0.0989279	0.536322	0.702898	0.625766	0.351352
MT1F	0.192727	0.536375	0.702898	0.625684	0.351352
ARFGEF2	-0.146173	0.536577	0.703042	-0.625372	0.351435
RXRB	-0.0815019	0.536622	0.703042	-0.625302	0.351435
SYT11	-0.142105	0.53675	0.703119	-0.625105	0.351474
NUP37	0.129583	0.537339	0.703801	0.624195	0.351829
ACSL5	-0.115217	0.53797	0.704537	-0.623222	0.352192
SPCS2	0.0982999	0.538434	0.705054	0.622505	0.352432
HDAC10	0.157006	0.539048	0.705763	0.621559	0.352814
SLC25A25	0.115649	0.539119	0.705763	0.621449	0.352814
SH3GL1	0.0820815	0.539285	0.705763	0.621193	0.352814
DNAJA3	0.107483	0.539291	0.705763	0.621185	0.352814
FUBP1	0.112703	0.53932	0.705763	0.62114	0.352814
GLO1	-0.104442	0.539588	0.705915	-0.620726	0.352899
NAV1	0.213857	0.539616	0.705915	0.620683	0.352899
RAI1	0.118273	0.539643	0.705915	0.620642	0.352899
CDR2	0.157014	0.539837	0.706079	0.620343	0.352986
FAM134C	0.0988688	0.540436	0.70672	0.619421	0.35327
CARS2	-0.108597	0.540575	0.70672	-0.619206	0.35327
CLIC1	-0.104492	0.540764	0.70672	-0.618915	0.35327
MC1R	-0.211353	0.540808	0.70672	-0.618847	0.35327
THOC3	0.181231	0.540859	0.70672	0.618769	0.35327
PRKRIP1	0.0747888	0.540869	0.70672	0.618754	0.35327
CD37	0.135851	0.541056	0.70672	0.618466	0.35327
CXCL16	-0.210607	0.541096	0.70672	-0.618404	0.35327
MDN1	-0.117031	0.541167	0.70672	-0.618294	0.35327
FAM73B	0.0908557	0.541205	0.70672	0.618237	0.35327
ANKRD11	0.100233	0.541214	0.70672	0.618223	0.35327
UCKL1	0.0914241	0.541243	0.70672	0.618178	0.35327
RGS6	0.268367	0.541257	0.70672	0.618157	0.35327
BRPF3	-0.0927926	0.541294	0.70672	-0.6181	0.35327
UTP20	0.121815	0.541724	0.707059	0.617439	0.353436
OXLD1	0.0944479	0.541775	0.707059	0.61736	0.353436
SNRPD2	0.156437	0.541801	0.707059	0.61732	0.353436
SH3BP5L	-0.0814169	0.54183	0.707059	-0.617275	0.353436
MLH1	0.109303	0.542058	0.707137	0.616925	0.353484
EZH2	-0.140608	0.542083	0.707137	-0.616887	0.353484
DERL2	-0.0934317	0.542193	0.707137	-0.616717	0.353484
TAGAP	-0.12894	0.542212	0.707137	-0.616688	0.353484
TXNL1	0.0871911	0.542235	0.707137	0.616653	0.353484
ZNF219	0.133451	0.542352	0.707199	0.616474	0.35352
MRPL15	0.124019	0.54278	0.707585	0.615816	0.353702
NT5C	0.0949177	0.542791	0.707585	0.615798	0.353702
PPP1R32	0.163995	0.542883	0.707585	0.615658	0.353702
CTDSP2	-0.0911733	0.542965	0.707585	-0.615532	0.353702
RBM41	-0.117499	0.542993	0.707585	-0.615488	0.353702
ABAT	-0.0966378	0.543355	0.707899	-0.614933	0.353849
TYW3	-0.139889	0.543372	0.707899	-0.614906	0.353849
CPQ	0.15506	0.54371	0.708115	0.614387	0.353964
SLC16A1	0.220228	0.54373	0.708115	0.614357	0.353964
TIMM10B	0.0768055	0.543746	0.708115	0.614333	0.353964
RRM1	-0.168715	0.543908	0.708202	-0.614083	0.353993
NIPSNAP3A	-0.157228	0.543966	0.708202	-0.613995	0.353993
CREBL2	0.126117	0.54402	0.708202	0.613912	0.353993
UBE2Q1	-0.0718691	0.544282	0.708452	-0.613511	0.354102
KRBOX4	-0.126302	0.544567	0.70868	-0.613074	0.35421
DNAJC9	-0.138092	0.544596	0.70868	-0.613029	0.35421
ARSG	-0.101229	0.544778	0.708799	-0.61275	0.35427
ITM2B	-0.136737	0.544825	0.708799	-0.612677	0.35427
SDHAF2	-0.112634	0.545109	0.709037	-0.612243	0.354381
ATG4D	-0.128184	0.545147	0.709037	-0.612185	0.354381
TOMM70A	0.120083	0.545225	0.709049	0.612064	0.354381
IGFBP7	0.129367	0.545345	0.709115	0.61188	0.354416
KCTD20	0.0906326	0.54551	0.709239	0.611628	0.354471
APOBEC3B	0.227971	0.545602	0.709251	0.611487	0.354489
LIN52	0.121868	0.545657	0.709251	0.611402	0.35449
RNF10	0.227507	0.546038	0.709655	0.610819	0.354701
CDC123	-0.139851	0.546376	0.710004	-0.610302	0.354872
IARS	0.146292	0.546984	0.710631	0.609371	0.355187
DCAF8	0.128902	0.546997	0.710631	0.609351	0.355187
TPCN2	-0.0929368	0.54725	0.71087	-0.608964	0.355309
SHISA5	-0.165375	0.547323	0.710873	-0.608854	0.355315
MTHFSD	-0.0959471	0.547479	0.710986	-0.608615	0.355371
ACTR1B	-0.066519	0.547879	0.711363	-0.608002	0.355568
IQCE	0.137037	0.547908	0.711363	0.607958	0.355568
GSTK1	0.136666	0.548149	0.711537	0.607591	0.355668
C16orf91	-0.0796806	0.548231	0.711537	-0.607464	0.355668
HEATR6	-0.112425	0.548307	0.711537	-0.607349	0.355668
CRIPAK	-0.132592	0.548355	0.711537	-0.607276	0.355668
PLCD3	0.141553	0.54839	0.711537	0.607222	0.355668
VILL	-0.12298	0.548481	0.711566	-0.607083	0.355677
SETDB2	-0.123696	0.548773	0.711795	-0.606636	0.355782
ZDHHC5	-0.0670547	0.548797	0.711795	-0.6066	0.355782
HERPUD1	0.0995933	0.548987	0.711884	0.60631	0.355827
ABRACL	-0.117025	0.549005	0.711884	-0.606283	0.355827
PARP10	-0.184773	0.54914	0.711928	-0.606076	0.355847
CTSH	0.161984	0.549178	0.711928	0.606018	0.355847
CMTM7	0.0944033	0.549611	0.712399	0.605358	0.356076
LTBR	0.152353	0.549802	0.712557	0.605066	0.356166
TTC3	0.103183	0.55021	0.712996	0.604443	0.356375
SYNE2	0.163448	0.550402	0.713102	0.604151	0.356447
FLVCR2	0.190409	0.550432	0.713102	0.604105	0.356447
SLC37A4	-0.0906751	0.550647	0.713204	-0.603778	0.35651
SLC27A3	0.12299	0.55065	0.713204	0.603773	0.35651
C9orf66	0.138307	0.550795	0.713301	0.603552	0.356548
HJURP	-0.226917	0.551119	0.713631	-0.603059	0.356695
CYP27A1	-0.298857	0.551435	0.713934	-0.602577	0.35685
KIAA1522	0.215216	0.551492	0.713934	0.60249	0.35685
CRK	-0.124427	0.551912	0.714387	-0.601849	0.357057
CACFD1	0.155793	0.552044	0.71441	0.601649	0.357064
DCAF5	-0.0653322	0.55207	0.71441	-0.60161	0.357064
NOP10	-0.138756	0.552346	0.714677	-0.60119	0.357186
SYNGAP1	0.211213	0.552961	0.715383	0.600254	0.357548
METTL21A	-0.100176	0.553094	0.715464	-0.600051	0.357585
PFDN5	-0.188285	0.553369	0.715708	-0.599633	0.357724
VPS33B	-0.0649758	0.553452	0.715708	-0.599507	0.357724
SPATA5L1	-0.0721639	0.5535	0.715708	-0.599434	0.357724
KLF11	0.205766	0.553562	0.715708	0.599339	0.357724
CD226	-0.189802	0.553787	0.715909	-0.598997	0.357823
PMS2	0.0863434	0.554216	0.716373	0.598345	0.358047
RPL27	-0.152129	0.554826	0.717071	-0.597418	0.358394
GSDMD	-0.134367	0.555484	0.717619	-0.59642	0.358674
ZFP3	-0.158519	0.555492	0.717619	-0.596407	0.358674
RDX	-0.132809	0.555524	0.717619	-0.596359	0.358674
SCML4	0.204743	0.555531	0.717619	0.596349	0.358674
ESF1	0.183039	0.555668	0.717641	0.596141	0.358689
REM2	0.214292	0.555688	0.717641	0.59611	0.358689
STX10	0.119121	0.55586	0.717743	0.595849	0.358728
SIK3	-0.0832401	0.555907	0.717743	-0.595778	0.358728
ANO10	-0.153456	0.556195	0.718024	-0.595342	0.358857
ITPKB	0.098986	0.556741	0.718638	0.594514	0.359159
ZNF608	-0.389646	0.556906	0.71876	-0.594263	0.359206
TRA2B	-0.100395	0.557193	0.71903	-0.593828	0.359337
TMTC2	0.154746	0.557271	0.71903	0.593711	0.359337
UNK	0.0794877	0.557325	0.71903	0.593628	0.359337
SYK	-0.110279	0.55764	0.719345	-0.593151	0.359495
RFX5	0.0748395	0.558017	0.719741	0.59258	0.359692
CAMK2G	0.110524	0.558332	0.720056	0.592103	0.35984
TYMS	-0.199836	0.558641	0.720365	-0.591635	0.359993
UBE3C	-0.0804933	0.558917	0.720629	-0.591218	0.360113
UBXN2A	0.10113	0.559091	0.720763	0.590954	0.360169
RUSC1	0.0739556	0.559183	0.72079	0.590816	0.360179
VAV1	0.101168	0.560132	0.721923	0.589381	0.360726
ZNF133	0.0788156	0.560263	0.721942	0.589183	0.360731
GLYR1	-0.106156	0.560288	0.721942	-0.589145	0.360731
MRPS31	-0.105818	0.560449	0.722007	-0.588902	0.360774
INPP5B	-0.0886656	0.560496	0.722007	-0.588831	0.360774
LOXL3	0.102348	0.56055	0.722007	0.588749	0.360774
NARS2	0.128393	0.560954	0.722436	0.588139	0.360986
ZC3H15	-0.133803	0.561167	0.722619	-0.587818	0.361072
PRRC2A	-0.0898779	0.561708	0.723225	-0.587001	0.361389
CAMKK1	-0.175498	0.56189	0.723327	-0.586726	0.361432
MED29	0.0588211	0.561964	0.723327	0.586615	0.361432
MTX2	-0.157979	0.561999	0.723327	-0.586563	0.361432
HNRNPD	0.092659	0.562336	0.723583	0.586054	0.361589
PSMG1	-0.13438	0.56244	0.723583	-0.585897	0.361589
TSPAN16	0.187645	0.562479	0.723583	0.585838	0.361589
PHF10	0.0932192	0.56248	0.723583	0.585836	0.361589
CRTC3	0.125395	0.563082	0.724172	0.584929	0.361859
CASP10	-0.105212	0.56314	0.724172	-0.584842	0.361859
COA7	0.12261	0.56315	0.724172	0.584826	0.361859
PLAC8	-0.201578	0.563307	0.724213	-0.584589	0.361861
LIMA1	0.14607	0.563324	0.724213	0.584564	0.361861
HCAR2	-0.161746	0.563727	0.72464	-0.583957	0.362078
TNFRSF1A	-0.124467	0.564037	0.724865	-0.583491	0.362174
SLC1A4	0.202096	0.564043	0.724865	0.583481	0.362174
ATF4	0.0867491	0.564277	0.725074	0.583128	0.362277
ZNHIT6	0.133005	0.564749	0.72559	0.582418	0.362513
FOCAD	0.091629	0.564919	0.725711	0.582162	0.362568
TTC37	-0.143341	0.564985	0.725711	-0.582063	0.362568
IPO7	-0.144882	0.565087	0.72575	-0.58191	0.362592
CHRAC1	-0.0747787	0.565173	0.72577	-0.58178	0.3626
DECR1	0.092586	0.565447	0.725965	0.581368	0.362686
LSM11	-0.119861	0.565467	0.725965	-0.581339	0.362686
SERPINF1	0.140098	0.566526	0.727234	0.579746	0.363302
SLC39A13	-0.0906165	0.566743	0.727421	-0.57942	0.363394
HMGXB4	0.0933126	0.56686	0.72748	0.579244	0.363424
ETFDH	-0.0712297	0.567344	0.728009	-0.578518	0.363681
FSTL3	0.220949	0.567417	0.728012	0.578409	0.363681
COG5	0.0824196	0.567597	0.728152	0.578137	0.363751
TMEM69	0.0615834	0.567673	0.728155	0.578024	0.363751
SEC61G	0.147918	0.567769	0.728155	0.577879	0.363751
WDR43	-0.124302	0.567813	0.728155	-0.577814	0.363751
LY6E	0.27543	0.568225	0.728541	0.577195	0.363918
TMOD2	-0.204424	0.568256	0.728541	-0.577149	0.363918
FLII	0.0950483	0.568437	0.728666	0.576877	0.363996
TDG	0.0850725	0.568496	0.728666	0.576789	0.363996
POLR2J	0.117037	0.568697	0.728832	0.576488	0.364083
ZSCAN16	-0.146544	0.569234	0.729278	-0.575682	0.364309
USP7	0.109594	0.569255	0.729278	0.575651	0.364309
HSPA8	0.119506	0.569259	0.729278	0.575645	0.364309
SAFB	0.0752647	0.569707	0.729762	0.574973	0.364558
FAM13A	-0.12346	0.569914	0.729935	-0.574663	0.364634
SNRPF	0.12562	0.570223	0.730239	0.574201	0.364774
CLDN5	0.338067	0.570315	0.730266	0.574062	0.364793
C22orf29	0.0616388	0.570513	0.730355	0.573767	0.364835
SSH3	-0.109992	0.570528	0.730355	-0.573744	0.364835
CTNNAL1	-0.2277	0.571063	0.730852	-0.572943	0.365078
MKLN1	-0.0938363	0.571128	0.730852	-0.572846	0.365078
ZNF587B	-0.114377	0.57113	0.730852	-0.572843	0.365078
SRSF4	-0.0705813	0.571341	0.730947	-0.572527	0.365132
ATXN2	-0.0721708	0.571368	0.730947	-0.572487	0.365132
COX6C	-0.240046	0.571419	0.730947	-0.572411	0.365132
STAT3	-0.105192	0.571609	0.731099	-0.572126	0.365204
PSMD7	0.0692337	0.571988	0.731451	0.571559	0.365365
NPIPB3	-0.0953146	0.572027	0.731451	-0.571501	0.365365
GALNT11	-0.097633	0.572148	0.731515	-0.57132	0.365385
ATP1B3	0.0797023	0.572303	0.731622	0.571088	0.36544
EPOR	0.164616	0.572498	0.731779	0.570797	0.365512
TMTC4	-0.168332	0.572742	0.731967	-0.570433	0.365606
GYPB	0.498483	0.572788	0.731967	0.570363	0.365606
LPAR6	0.249146	0.572922	0.732047	0.570163	0.365649
GAK	0.0753274	0.573012	0.732071	0.570028	0.365658
P2RX5	0.183013	0.573095	0.732083	0.569905	0.365666
CHD1L	-0.0978352	0.573165	0.732083	-0.569801	0.365666
CYTH2	0.0707306	0.573319	0.732156	0.56957	0.365713
BTN3A3	0.155453	0.573392	0.732156	0.569462	0.365713
RELL2	0.125416	0.573436	0.732156	0.569395	0.365713
TMEM42	-0.096744	0.573754	0.732471	-0.56892	0.365855
ZNF787	0.123496	0.573941	0.732617	0.568642	0.365926
CUL4A	0.133848	0.574134	0.732773	0.568353	0.366001
OPN3	-0.133217	0.574389	0.733007	-0.567972	0.366109
FAM185A	0.142887	0.574462	0.733009	0.567863	0.366109
TJP2	-0.127388	0.574542	0.73302	-0.567744	0.366131
HDAC2	-0.0933105	0.575037	0.733559	-0.567006	0.366389
DCAF10	0.124621	0.575277	0.733579	0.566649	0.366389
REEP5	-0.0700156	0.57528	0.733579	-0.566643	0.366389
SIGLEC10	-0.238266	0.57535	0.733579	-0.566539	0.366389
CWF19L2	0.14177	0.575375	0.733579	0.566503	0.366389
SEC11C	0.20338	0.575417	0.733579	0.56644	0.366389
NFKB2	0.126808	0.575545	0.733579	0.566248	0.366389
FAM129C	-0.307467	0.575554	0.733579	-0.566235	0.366389
ARPC1A	-0.0890262	0.575758	0.733657	-0.565931	0.36641
HERC2	-0.102847	0.57583	0.733657	-0.565825	0.36641
EHBP1	-0.0845084	0.575876	0.733657	-0.565755	0.36641
CRYZL1	-0.0786199	0.575902	0.733657	-0.565717	0.36641
MPO	-0.34929	0.576137	0.733805	-0.565366	0.366475
TIMM10	0.235551	0.576162	0.733805	0.565329	0.366475
PPP2R1B	-0.102579	0.576353	0.733958	-0.565044	0.366555
COQ9	0.0606047	0.576485	0.734034	0.564848	0.366586
PTPN23	0.0797496	0.577073	0.734691	0.563973	0.366907
ZFP69	-0.125284	0.577611	0.735177	-0.563172	0.367161
NEK3	-0.12915	0.577675	0.735177	-0.563076	0.367161
DGAT1	0.0986116	0.57774	0.735177	0.56298	0.367161
NPL	0.0943937	0.577833	0.735177	0.562841	0.367161
LRCH4	0.111677	0.577855	0.735177	0.562808	0.367161
EML2	0.0900119	0.577885	0.735177	0.562763	0.367161
PPARA	0.0804785	0.578169	0.735446	0.562342	0.367295
SQRDL	-0.109394	0.578267	0.73548	-0.562196	0.367311
DENND4C	-0.0979984	0.578479	0.735639	-0.561881	0.367385
GPALPP1	-0.130111	0.578536	0.735639	-0.561795	0.367385
EIF5	-0.122326	0.578671	0.73572	-0.561594	0.367405
MRPS33	0.177035	0.578839	0.735791	0.561346	0.367427
SPATA33	-0.104047	0.578874	0.735791	-0.561293	0.367427
PCBP1	-0.0732274	0.578986	0.735791	-0.561127	0.367427
RAB8A	0.0881799	0.579015	0.735791	0.561084	0.367427
SATB1	-0.133283	0.579318	0.736084	-0.560634	0.367564
M6PR	0.101941	0.579673	0.736444	0.560106	0.367723
GOLGA8B	-0.368628	0.579904	0.736646	-0.559763	0.367813
DUSP8	-0.210741	0.579981	0.736653	-0.559649	0.367813
AMZ2	-0.08153	0.58039	0.737081	-0.559042	0.368023
DKC1	0.0956704	0.580533	0.737091	0.558828	0.368023
HIP1R	0.130015	0.580581	0.737091	0.558758	0.368023
SFPQ	-0.0692928	0.580614	0.737091	-0.558708	0.368023
TIMELESS	-0.140796	0.581046	0.737491	-0.558068	0.368235
HOMER2	0.163666	0.581073	0.737491	0.558028	0.368235
DZIP3	-0.135275	0.581372	0.737779	-0.557584	0.368378
GTF2H3	0.0990211	0.581537	0.737797	0.557339	0.368402
ABHD10	-0.119452	0.581596	0.737797	-0.557252	0.368402
DLGAP5	-0.215658	0.581602	0.737797	-0.557243	0.368402
NUP85	0.0717095	0.581808	0.737878	0.556937	0.368433
ZNF263	-0.0653614	0.58181	0.737878	-0.556934	0.368433
TMEM218	0.0805887	0.582039	0.73804	0.556595	0.368491
FAM20A	0.364472	0.582116	0.73804	0.556481	0.368491
LYZ	0.168811	0.582155	0.73804	0.556424	0.368491
SNRNP70	0.0950322	0.582271	0.73805	0.556252	0.368503
PRKRA	-0.0855849	0.582306	0.73805	-0.556199	0.368503
CPSF6	-0.107482	0.582739	0.738506	-0.555558	0.368713
LILRA5	0.217439	0.583159	0.738888	0.554935	0.368887
ROMO1	0.150391	0.583184	0.738888	0.554898	0.368887
HMBOX1	-0.0929436	0.583654	0.739342	-0.554203	0.369092
TCEAL4	0.138533	0.583687	0.739342	0.554154	0.369092
PLP2	-0.116702	0.583938	0.739568	-0.553782	0.369198
DLEC1	-0.122183	0.584236	0.73976	-0.553341	0.369281
CERS4	0.147178	0.584243	0.73976	0.553331	0.369281
TMEM126A	-0.149361	0.584306	0.73976	-0.553237	0.369281
PDE6G	0.129503	0.584524	0.739849	0.552916	0.369301
COX18	-0.0898656	0.584637	0.739849	-0.552748	0.369301
RBX1	-0.166416	0.584646	0.739849	-0.552734	0.369301
ZNF789	-0.0767473	0.584666	0.739849	-0.552705	0.369301
FAM127B	0.0859317	0.58484	0.739916	0.552448	0.369332
PRR12	0.126409	0.584863	0.739916	0.552413	0.369332
GPRASP1	0.211973	0.58525	0.740313	0.551842	0.36954
IFIT1B	0.472254	0.585359	0.74034	0.55168	0.369553
DHX33	-0.0835597	0.585446	0.74034	-0.551552	0.369553
IFT46	0.0779387	0.585488	0.74034	0.55149	0.369553
ZBTB44	-0.131547	0.585775	0.740612	-0.551065	0.369691
FNBP4	-0.0823312	0.586048	0.740825	-0.550663	0.369784
DHRS7	-0.098147	0.586134	0.740825	-0.550535	0.369784
ACAP1	-0.110565	0.586161	0.740825	-0.550495	0.369784
FAM21A	0.0989661	0.586274	0.740876	0.550328	0.369807
RUNDC1	0.0933454	0.586415	0.740963	0.55012	0.369827
ABCC4	0.204998	0.58669	0.74119	0.549713	0.369944
CDK9	0.0679368	0.586739	0.74119	0.549641	0.369944
MMP9	-0.20146	0.586816	0.741193	-0.549527	0.369944
ZNF548	-0.148348	0.586886	0.741193	-0.549424	0.369949
CEACAM3	-0.1515	0.587201	0.741469	-0.548958	0.370088
GOLGA2	0.0753567	0.58725	0.741469	0.548887	0.370088
NCR1	0.193229	0.587353	0.741508	0.548735	0.370103
TRANK1	0.129987	0.587642	0.741782	0.548308	0.370238
CDK11A	-0.117574	0.587757	0.741835	-0.548139	0.37026
ZNF277	-0.10067	0.588023	0.742079	-0.547746	0.370387
KPNA2	0.160292	0.588147	0.742145	0.547563	0.370413
MYPOP	0.104197	0.588688	0.74268	0.546765	0.370667
HFE	0.192779	0.588717	0.74268	0.546723	0.370667
VPS13C	-0.12972	0.588869	0.742733	-0.546499	0.370706
APBB3	-0.140629	0.588943	0.742733	-0.54639	0.370706
SH2B3	-0.111308	0.588976	0.742733	-0.54634	0.370706
FBXL14	-0.112289	0.589124	0.742828	-0.546123	0.370755
EP400NL	-0.0924731	0.589396	0.742961	-0.545722	0.370836
ZNF746	-0.108851	0.589533	0.742961	-0.545521	0.370836
PTAFR	0.135018	0.589588	0.742961	0.545439	0.370836
MYADM	0.156208	0.589589	0.742961	0.545438	0.370836
ZNF585A	-0.130016	0.589593	0.742961	-0.545432	0.370836
LENG9	0.100653	0.589987	0.743245	0.544852	0.370993
DCAF17	-0.134959	0.590002	0.743245	-0.54483	0.370993
OGFRL1	-0.157063	0.590046	0.743245	-0.544764	0.370993
SLC24A1	-0.0965761	0.590109	0.743245	-0.544672	0.370993
PYGM	0.180182	0.590769	0.743985	0.5437	0.371343
CETP	-0.167584	0.591139	0.74436	-0.543156	0.371521
CEP128	0.198152	0.591338	0.744518	0.542864	0.371619
ZNF79	0.0758942	0.591648	0.744776	0.542407	0.37172
CCBL1	0.0883064	0.591734	0.744776	0.542281	0.37172
C16orf74	0.208238	0.591761	0.744776	0.542242	0.37172
LRCH1	-0.116538	0.592155	0.745181	-0.541661	0.371905
ZNF264	-0.0820713	0.592402	0.745334	-0.541299	0.371975
SIPA1L3	0.0961118	0.592422	0.745334	0.541269	0.371975
ZMYND10	0.139868	0.592676	0.745562	0.540895	0.372095
LILRA2	0.12549	0.592895	0.745745	0.540574	0.372205
CDH23	-0.181044	0.592975	0.745754	-0.540457	0.372225
ZWINT	-0.187954	0.593311	0.746085	-0.539963	0.372381
TM9SF1	0.0788975	0.593437	0.746152	0.539778	0.37242
NEMF	0.0979476	0.593646	0.746323	0.539471	0.372502
ERCC5	-0.0955884	0.593723	0.746328	-0.539358	0.372509
DUSP2	0.150423	0.593887	0.746443	0.539117	0.372581
SERPINA1	0.16592	0.594313	0.746886	0.538492	0.372804
C1orf122	0.130418	0.594676	0.747096	0.53796	0.372913
TMSB4X	-0.115928	0.594682	0.747096	-0.537951	0.372913
CPPED1	0.119032	0.594732	0.747096	0.537877	0.372913
POLD4	0.112406	0.594805	0.747096	0.53777	0.372913
TNPO2	-0.0531374	0.594845	0.747096	-0.537712	0.372913
ARHGEF2	-0.069691	0.59532	0.747602	-0.537014	0.373172
LYRM9	0.135805	0.595889	0.748223	0.536181	0.373486
C15orf40	0.07489	0.596183	0.748501	0.53575	0.373619
SZRD1	0.0628619	0.596346	0.748613	0.535512	0.373669
CBFA2T2	0.0982106	0.596582	0.748818	0.535166	0.373765
SRP54	-0.0816654	0.596714	0.748892	-0.534972	0.373803
FAM120B	-0.0560537	0.596854	0.748976	-0.534767	0.373844
PANK4	-0.0684132	0.596986	0.749049	-0.534574	0.373877
ZSWIM1	0.0802292	0.597616	0.749748	0.533652	0.374199
CCDC115	0.0766768	0.597947	0.750072	0.533167	0.374371
TRIM21	-0.104336	0.598255	0.75008	-0.532716	0.374384
GTF3C4	-0.074861	0.598333	0.75008	-0.532602	0.374384
KRT23	0.215737	0.598351	0.75008	0.532576	0.374384
H2AFX	0.151847	0.598362	0.75008	0.53256	0.374384
TADA1	-0.118779	0.59839	0.75008	-0.532519	0.374384
ADRBK2	0.112755	0.598393	0.75008	0.532514	0.374384
MCPH1	0.0796799	0.598762	0.75045	0.531975	0.374572
FAM117B	0.15668	0.599395	0.75114	0.53105	0.374874
TERF2IP	0.157169	0.599459	0.75114	0.530956	0.374874
CCT2	0.136264	0.59985	0.751538	0.530384	0.375071
KNSTRN	-0.10659	0.599979	0.751608	-0.530196	0.375115
TSPO	0.144607	0.600162	0.751745	0.529929	0.37519
NINJ1	0.159958	0.600286	0.751808	0.529748	0.375212
INSL3	-0.218197	0.600645	0.752166	-0.529223	0.3754
GPR157	-0.176167	0.600832	0.752241	-0.52895	0.375433
BCL9	0.0994965	0.600852	0.752241	0.528922	0.375433
GCLC	-0.228157	0.601103	0.752463	-0.528555	0.375532
NIF3L1	0.0939489	0.601437	0.752789	0.528068	0.37571
AFAP1	0.243595	0.601849	0.753197	0.527467	0.375897
BCR	0.0942743	0.602012	0.753197	0.527229	0.375897
ZBTB39	0.12982	0.602018	0.753197	0.52722	0.375897
STMN1	-0.171549	0.602057	0.753197	-0.527163	0.375897
PTRHD1	0.116161	0.602397	0.753449	0.526668	0.376034
NCF4	-0.129942	0.602406	0.753449	-0.526654	0.376034
CMTM3	-0.0904921	0.602698	0.753723	-0.526228	0.376181
ATP6V0A2	-0.0604207	0.602954	0.75395	-0.525856	0.376291
ATP2A2	-0.106463	0.603203	0.754153	-0.525492	0.376402
OAS2	-0.227149	0.603263	0.754153	-0.525405	0.376402
PSMB1	0.0931512	0.603424	0.754261	0.525171	0.376465
CAD	0.0877219	0.603775	0.754609	0.524659	0.376645
CSTF2T	-0.0600014	0.603987	0.754734	-0.52435	0.376707
PGRMC2	-0.0767673	0.604023	0.754734	-0.524298	0.376707
TMEM256	0.141566	0.604315	0.754942	0.523873	0.376799
MMP25	-0.127125	0.604344	0.754942	-0.523831	0.376799
XAF1	-0.217181	0.604446	0.754942	-0.523682	0.376799
METRNL	0.110282	0.604485	0.754942	0.523626	0.376799
RAB4B	0.112538	0.604864	0.755206	0.523074	0.376901
PRDM15	0.121762	0.604884	0.755206	0.523045	0.376901
SMYD2	-0.0990042	0.604917	0.755206	-0.522997	0.376901
HAGHL	0.120422	0.60503	0.755255	0.522832	0.376927
RPS6KA5	-0.117217	0.605193	0.755366	-0.522595	0.376988
ARHGDIB	0.115358	0.605305	0.755414	0.522432	0.377006
ARHGEF12	0.259946	0.605397	0.755437	0.522298	0.377017
LRFN4	0.0986066	0.605823	0.755876	0.521678	0.377236
PLTP	0.178687	0.606016	0.756024	0.521398	0.377319
FAM118B	0.107363	0.606259	0.756235	0.521045	0.377423
KLF6	-0.113698	0.606409	0.756331	-0.520826	0.377471
KIAA1191	0.0961795	0.606559	0.756356	0.520608	0.377487
TOMM20	-0.0819468	0.606648	0.756356	-0.520479	0.377487
SEC31B	0.121392	0.606651	0.756356	0.520475	0.377487
PSTPIP1	0.0960735	0.606743	0.756365	0.520341	0.377487
ZFP14	0.128121	0.606806	0.756365	0.52025	0.377487
TCP1	0.0771433	0.607187	0.756716	0.519696	0.377656
CRIM1	-0.110171	0.607276	0.756716	-0.519568	0.377656
ANKRD46	-0.119067	0.607414	0.756716	-0.519367	0.377656
GPER1	-0.34255	0.607449	0.756716	-0.519316	0.377656
ATP6V1E1	-0.0848195	0.607458	0.756716	-0.519303	0.377656
BTN2A2	-0.134659	0.607897	0.756978	-0.518665	0.377776
WDR33	0.0529402	0.607958	0.756978	0.518577	0.377776
ACP6	-0.125076	0.607968	0.756978	-0.518562	0.377776
HLA-DQB1	-0.98502	0.608037	0.756978	-0.518463	0.377776
SIGLEC1	0.489792	0.6081	0.756978	0.518371	0.377776
TDP1	0.104715	0.608195	0.756978	0.518233	0.377776
IL2RG	0.103482	0.608231	0.756978	0.51818	0.377776
CTSL	0.218402	0.608272	0.756978	0.518121	0.377776
MIEN1	0.131357	0.608333	0.756978	0.518032	0.377776
ELAC1	0.106668	0.608766	0.757424	0.517405	0.377986
ISOC1	-0.11209	0.609128	0.757783	-0.516878	0.378177
INTS1	0.0799486	0.60956	0.758216	0.516253	0.378413
TMEM258	0.107824	0.609625	0.758216	0.516158	0.378413
ZNF512	-0.0783519	0.609822	0.758282	-0.515872	0.378463
MARK3	0.13133	0.609876	0.758282	0.515794	0.378463
ICA1	-0.153255	0.609958	0.758282	-0.515676	0.378463
NOC3L	-0.17034	0.610138	0.758282	-0.515415	0.378463
CD163	0.301531	0.610138	0.758282	0.515414	0.378463
VEZT	-0.117243	0.61018	0.758282	-0.515354	0.378463
ZBTB3	0.0615381	0.610196	0.758282	0.515331	0.378463
DPH7	0.0616846	0.610284	0.758299	0.515203	0.378469
APTX	0.0688878	0.610453	0.758417	0.514958	0.378525
NDUFC1	0.0825228	0.610803	0.758759	0.514452	0.378681
NGRN	-0.0795885	0.610902	0.75879	-0.514308	0.378703
HPS4	0.0649019	0.611177	0.758978	0.513909	0.37879
N4BP3	0.173219	0.611201	0.758978	0.513875	0.37879
MX2	-0.148325	0.611857	0.7597	-0.512926	0.379148
TSC2	0.0835884	0.611955	0.75973	0.512783	0.379167
MPZL1	0.250028	0.612849	0.760747	0.51149	0.379688
TUBA1B	0.114773	0.612984	0.760823	0.511294	0.379716
SPI1	0.138916	0.613128	0.76091	0.511086	0.379752
CTPS1	0.115467	0.613267	0.760954	0.510885	0.379783
ZNF326	-0.0961202	0.613316	0.760954	-0.510814	0.379783
DDX21	0.0839094	0.613388	0.760954	0.510711	0.379792
CCDC78	0.149631	0.61361	0.761138	0.51039	0.37989
TMEM158	0.243736	0.61377	0.761204	0.510158	0.37989
RICTOR	-0.127824	0.613812	0.761204	-0.510098	0.37989
TAF4	-0.0791988	0.613981	0.761208	-0.509852	0.37989
PPP1R12B	-0.144263	0.614079	0.761208	-0.509711	0.37989
ATP5L	-0.122114	0.614103	0.761208	-0.509678	0.37989
UHRF1BP1	0.0861021	0.614112	0.761208	0.509664	0.37989
SFXN5	-0.0941295	0.614361	0.761397	-0.509304	0.37999
PLA2G6	0.0872619	0.614427	0.761397	0.509209	0.37999
SDHB	-0.0769015	0.614488	0.761397	-0.50912	0.379991
RPGR	-0.138545	0.614836	0.761678	-0.508618	0.380104
RAB44	-0.17497	0.614864	0.761678	-0.508578	0.380104
MAP7D1	0.0921552	0.614983	0.761733	0.508406	0.380132
NDUFA6	0.134192	0.615078	0.761759	0.508268	0.380149
SPAG5	-0.165824	0.6152	0.761819	-0.508092	0.380179
PCM1	-0.0943397	0.615293	0.761841	-0.507958	0.380197
VHL	-0.0732747	0.616049	0.762545	-0.506867	0.380581
PSMG4	-0.077607	0.616081	0.762545	-0.506821	0.380581
SPG7	0.072071	0.616085	0.762545	0.506815	0.380581
AL592183.1	-0.181056	0.61626	0.762557	-0.506562	0.380587
SBF1	0.0641928	0.616322	0.762557	0.506473	0.380587
NCBP2	-0.078879	0.616344	0.762557	-0.506442	0.380587
RABGAP1	-0.0695095	0.616393	0.762557	-0.506371	0.380587
ZNF134	-0.0758495	0.616666	0.762803	-0.505976	0.380724
COX7C	-0.178837	0.616785	0.762857	-0.505806	0.380741
ETV6	-0.0963597	0.616866	0.762866	-0.505689	0.380741
AXIN1	0.0606385	0.617321	0.763336	0.505032	0.380964
FADS2	-0.234305	0.617541	0.763516	-0.504715	0.381064
IFT88	-0.105093	0.617799	0.763716	-0.504344	0.381162
ZSCAN25	-0.0753898	0.617852	0.763716	-0.504267	0.381162
PPP1R16B	0.124256	0.618576	0.764253	0.503224	0.381434
FLVCR1	0.127744	0.6186	0.764253	0.50319	0.381434
PRRC2B	-0.0810985	0.618636	0.764253	-0.503139	0.381434
NTAN1	0.124492	0.618642	0.764253	0.50313	0.381434
C2orf68	0.0740317	0.618659	0.764253	0.503104	0.381434
RNF185	0.0710785	0.618757	0.764281	0.502964	0.381443
BAHD1	0.0871726	0.618932	0.764405	0.502712	0.381499
KLHL36	0.0810944	0.61959	0.765125	0.501765	0.381831
SLC35D2	0.0679116	0.619918	0.765438	0.501293	0.38199
ABCE1	-0.142994	0.620521	0.766028	-0.500426	0.382285
TMEM140	0.168124	0.620555	0.766028	0.500377	0.382285
TMEM143	0.0801931	0.620622	0.766028	0.50028	0.382285
SLC45A4	-0.103191	0.620695	0.766028	-0.500176	0.382294
BBS2	-0.079517	0.620862	0.766118	-0.499935	0.382316
PRKAR2A	0.0807547	0.620929	0.766118	0.499839	0.382316
CCDC6	-0.112114	0.620992	0.766118	-0.499748	0.382316
NREP	0.110995	0.621302	0.766407	0.499303	0.382443
IRAK1	-0.0693956	0.621509	0.76657	-0.499006	0.382537
ARHGAP25	-0.0855304	0.621635	0.766633	-0.498825	0.382564
TRIM41	-0.058441	0.621969	0.766952	-0.498345	0.382727
WLS	-0.147329	0.62224	0.767099	-0.497955	0.382804
RALA	-0.0773555	0.622242	0.767099	-0.497952	0.382804
ARL14EP	0.128753	0.622313	0.767099	0.497851	0.382804
POFUT1	0.0782155	0.62269	0.76744	0.497309	0.38295
PIM1	0.18054	0.622739	0.76744	0.497239	0.38295
RBM23	-0.0707505	0.623054	0.76763	-0.496787	0.383027
BOD1L1	-0.0801307	0.623071	0.76763	-0.496762	0.383027
FAM192A	-0.0785722	0.623172	0.76763	-0.496616	0.383027
CASD1	-0.147933	0.623193	0.76763	-0.496587	0.383027
MED6	0.050617	0.623407	0.767801	0.49628	0.383112
ZNF611	0.0834578	0.623535	0.767866	0.496096	0.383147
TWF2	0.090583	0.623682	0.767922	0.495885	0.383178
RPAIN	-0.0758925	0.62373	0.767922	-0.495816	0.383178
ZXDB	0.124829	0.623834	0.767957	0.495667	0.383197
ZHX1	-0.110424	0.624135	0.768164	-0.495235	0.383294
RPS6	0.122297	0.624152	0.768164	0.495211	0.383294
SMPD4	0.0854266	0.624329	0.76829	0.494957	0.383359
RTTN	-0.0969528	0.624625	0.768561	-0.494533	0.383472
TOMM34	0.0722164	0.62475	0.768623	0.494353	0.383504
MTIF2	-0.0645736	0.625459	0.76928	-0.493337	0.383826
ZNF784	0.0935796	0.625504	0.76928	0.493272	0.383826
GUCY1B3	-0.223462	0.62551	0.76928	-0.493264	0.383826
MECP2	0.0827648	0.625693	0.769413	0.493003	0.383884
PCBP2	0.0662875	0.626675	0.770529	0.491595	0.384419
ZNF710	0.0980083	0.626808	0.770599	0.491405	0.384459
GABARAPL2	-0.142553	0.626944	0.770611	-0.491211	0.384459
DHTKD1	-0.0842015	0.627051	0.770611	-0.491057	0.384459
TRIM59	-0.172349	0.627054	0.770611	-0.491053	0.384459
DHX38	-0.0642064	0.627119	0.770611	-0.49096	0.384459
FGFR1	-0.141952	0.627297	0.770737	-0.490706	0.384526
TOR3A	0.0827729	0.62757	0.77098	0.490315	0.384635
TSPAN31	0.0589701	0.627757	0.771097	0.490047	0.38469
PAK1IP1	0.0857636	0.627815	0.771097	0.489964	0.38469
DCAF11	0.09749	0.628069	0.771249	0.489601	0.384756
SNRNP25	0.122707	0.62809	0.771249	0.489571	0.384756
GHRL	-0.15713	0.628309	0.771342	-0.489258	0.384784
LRPPRC	0.112532	0.628317	0.771342	0.489247	0.384784
SEMA4D	-0.107434	0.628445	0.771407	-0.489063	0.384814
DALRD3	0.0610218	0.628686	0.771525	0.488719	0.384859
TP53RK	0.0588215	0.628754	0.771525	0.488621	0.384859
FANCA	0.0884105	0.628767	0.771525	0.488603	0.384859
VAV2	0.168852	0.628859	0.771545	0.488471	0.384865
GTPBP10	-0.112814	0.628992	0.771616	-0.488282	0.384914
CHI3L2	0.158683	0.629249	0.771838	0.487915	0.385027
C6orf136	0.0786634	0.629797	0.772418	0.487131	0.385307
HECTD4	-0.130725	0.630884	0.773659	-0.485579	0.385891
NFXL1	-0.205445	0.631062	0.773785	-0.485325	0.385956
TCTN1	0.162673	0.631232	0.773811	0.485082	0.385979
RMND1	0.0739278	0.631235	0.773811	0.485079	0.385979
NLRP3	-0.162768	0.631414	0.773937	-0.484823	0.386034
RBMX	0.0746255	0.63153	0.773987	0.484657	0.386074
DGKG	-0.127795	0.631869	0.77431	-0.484173	0.386232
KLHL42	0.0935169	0.63218	0.774506	0.483731	0.386335
LAPTM5	0.103309	0.632302	0.774506	0.483556	0.386335
ANKRD39	0.0883195	0.632371	0.774506	0.483458	0.386335
AFMID	0.0825419	0.632394	0.774506	0.483425	0.386335
MPLKIP	-0.0548606	0.632407	0.774506	-0.483407	0.386335
ADAM28	-0.18074	0.632882	0.774995	-0.482729	0.386589
PIN4	-0.177153	0.633011	0.77506	-0.482546	0.386614
POU6F1	0.111122	0.633342	0.775317	0.482074	0.386748
CATSPER2	0.138098	0.633378	0.775317	0.482023	0.386748
DNAJC10	-0.120018	0.633448	0.775317	-0.481923	0.386748
MRS2	-0.0813142	0.633631	0.775448	-0.481663	0.386798
TMEM14C	-0.147436	0.633837	0.775541	-0.481369	0.386833
GINS2	0.156276	0.633973	0.775541	0.481175	0.386833
MBNL2	-0.178916	0.63398	0.775541	-0.481165	0.386833
ANKLE1	-0.14748	0.63401	0.775541	-0.481123	0.386833
RTN2	-0.151212	0.634129	0.775567	-0.480953	0.386842
ITGA4	0.178272	0.634183	0.775567	0.480876	0.386842
TNNI2	-0.157094	0.634291	0.775607	-0.480722	0.386858
IRF5	0.104575	0.634638	0.775938	0.480228	0.387029
ANAPC16	-0.0598703	0.635062	0.776364	-0.479624	0.387237
FKBP9	-0.127888	0.635195	0.776434	-0.479436	0.387278
CPT2	-0.0646235	0.635398	0.776589	-0.479146	0.387364
ZC3H14	0.0719207	0.635494	0.776613	0.479011	0.387377
SDE2	-0.116362	0.635741	0.776823	-0.478659	0.387455
CLMN	-0.171105	0.63584	0.776836	-0.478518	0.387455
C6orf25	0.215031	0.635964	0.776836	0.478341	0.387455
OSBPL10	-0.215208	0.63598	0.776836	-0.478319	0.387455
TUBB	0.126608	0.636418	0.777239	0.477696	0.387655
GTSE1	-0.159778	0.636461	0.777239	-0.477635	0.387655
GNG11	0.231225	0.636751	0.7775	0.477223	0.387788
SLC38A9	0.0636862	0.636843	0.77752	0.477092	0.387792
TYK2	-0.073161	0.637184	0.777816	-0.476607	0.387921
DVL3	-0.0661903	0.637238	0.777816	-0.476531	0.387921
PDPR	-0.118214	0.637382	0.777864	-0.476326	0.387949
FKBP1A	-0.0726164	0.637429	0.777864	-0.476259	0.387949
CPOX	-0.179587	0.637836	0.778006	-0.475681	0.388012
CTBP1	-0.055178	0.63784	0.778006	-0.475675	0.388012
POLR2A	-0.0805221	0.637925	0.778006	-0.475554	0.388012
BOLA3	0.113359	0.637968	0.778006	0.475493	0.388012
SLC4A2	0.0694779	0.637969	0.778006	0.475492	0.388012
AKAP9	-0.0830231	0.638001	0.778006	-0.475446	0.388012
SERBP1	0.0690438	0.638722	0.778705	0.474423	0.388369
SLC4A1AP	0.0707453	0.638727	0.778705	0.474416	0.388369
ARMC7	0.0807359	0.640277	0.780503	0.472216	0.389269
IKZF3	0.174184	0.640434	0.780601	0.471994	0.389321
UPF1	-0.0772648	0.64082	0.780969	-0.471447	0.389493
TOP2B	-0.084114	0.640889	0.780969	-0.471349	0.389493
TMED4	-0.0367717	0.641257	0.781263	-0.470827	0.389636
CLCN6	0.0834507	0.641283	0.781263	0.470791	0.389636
ERMARD	-0.0778654	0.641537	0.781431	-0.470432	0.389741
ARL1	-0.0907262	0.641573	0.781431	-0.47038	0.389741
TMEM81	-0.117554	0.641676	0.781463	-0.470234	0.38975
SFMBT2	-0.132843	0.642002	0.781767	-0.469773	0.389905
DAGLB	0.0715359	0.642215	0.781933	0.469471	0.389991
FGGY	0.116798	0.642499	0.782186	0.469069	0.390108
MBIP	-0.124762	0.643308	0.783078	-0.467924	0.390565
SEMA7A	-0.166392	0.643587	0.783295	-0.467528	0.390652
ISY1	-0.0666383	0.64364	0.783295	-0.467454	0.390652
GDE1	-0.0942645	0.643967	0.7836	-0.466992	0.390812
HYI	0.117978	0.644174	0.783684	0.466699	0.390863
MYLK	0.20223	0.644245	0.783684	0.466598	0.390863
CCL4	0.200353	0.644266	0.783684	0.466569	0.390863
SIRT7	-0.073901	0.644584	0.783979	-0.466118	0.391027
ZNF592	0.0598683	0.644665	0.783984	0.466004	0.391027
C7orf55-LUC7L2	-0.0669429	0.644776	0.784025	-0.465848	0.391048
EBPL	-0.0834596	0.645427	0.784722	-0.464927	0.391389
NCAPD3	-0.109841	0.645619	0.784722	-0.464656	0.391389
TRMT10C	0.0869168	0.645716	0.784722	0.464519	0.391389
GOLPH3L	0.101945	0.645737	0.784722	0.46449	0.391389
SEMA4A	-0.119213	0.645791	0.784722	-0.464413	0.391389
CKAP5	0.101371	0.64585	0.784722	0.464329	0.391389
EIF2S3	-0.0515113	0.645886	0.784722	-0.46428	0.391389
RPH3AL	0.135947	0.646111	0.784902	0.463962	0.391488
LRBA	0.0875099	0.646631	0.785356	0.463227	0.391732
ANKZF1	-0.0719042	0.646638	0.785356	-0.463217	0.391732
EIF2AK3	-0.121501	0.646757	0.785409	-0.463048	0.391763
YLPM1	0.0704051	0.647126	0.785752	0.462528	0.391952
CNNM4	-0.0957544	0.647194	0.785752	-0.462432	0.391952
IKBIP	-0.102525	0.647286	0.785766	-0.462302	0.391954
C11orf21	-0.0831693	0.647397	0.785766	-0.462146	0.391954
TBC1D4	0.24656	0.647436	0.785766	0.462091	0.391954
NPEPL1	-0.102473	0.64785	0.786176	-0.461506	0.392158
VPS35	0.0806242	0.648116	0.786183	0.461131	0.392165
LMBR1L	-0.0819625	0.64812	0.786183	-0.461125	0.392165
LMF2	0.0700129	0.648161	0.786183	0.461067	0.392165
COX11	-0.0725907	0.64819	0.786183	-0.461027	0.392165
KLF12	0.16639	0.64824	0.786183	0.460956	0.392165
LPP	-0.0855046	0.648461	0.786358	-0.460645	0.39224
HDDC2	0.0919709	0.648627	0.786378	0.46041	0.392247
CHCHD2	0.0752577	0.648631	0.786378	0.460405	0.392247
TPM4	0.0832954	0.649098	0.78685	0.459747	0.392501
IL10RA	0.0934528	0.64927	0.786965	0.459505	0.392562
APOBEC3H	0.166489	0.650215	0.788018	0.458172	0.393098
CRISP3	-0.25842	0.650421	0.788158	-0.457883	0.393174
LTBP2	0.105588	0.650485	0.788158	0.457793	0.393174
HES6	0.225962	0.650608	0.788215	0.457619	0.393183
MRPL1	-0.156892	0.650743	0.788248	-0.457429	0.393197
OTOF	0.49265	0.650789	0.788248	0.457364	0.393197
FAM69A	-0.139061	0.651138	0.788577	-0.456873	0.393364
FES	-0.123833	0.651367	0.788761	-0.45655	0.393453
SHC1	-0.0507725	0.651616	0.788969	-0.4562	0.393574
UBE2S	0.106095	0.65204	0.789304	0.455604	0.393739
FCER2	0.306764	0.652047	0.789304	0.455594	0.393739
CAP1	-0.0790629	0.652392	0.789628	-0.455109	0.39389
TBC1D22B	0.150966	0.652726	0.789797	0.454638	0.393984
DVL2	0.0499618	0.652735	0.789797	0.454627	0.393984
TSC22D4	0.0813436	0.652763	0.789797	0.454587	0.393984
TNFSF14	0.10821	0.652853	0.789812	0.454461	0.393999
NEK1	-0.117183	0.653046	0.789953	-0.454189	0.394058
REST	-0.0558122	0.653455	0.790354	-0.453615	0.394245
SSB	0.101757	0.653747	0.790614	0.453204	0.39436
MIB2	0.115219	0.653926	0.790737	0.452952	0.394422
ATP2A3	0.0790603	0.654027	0.790766	0.45281	0.394444
STAT6	0.0673036	0.654901	0.791729	0.451583	0.394925
RAB4A	0.0605461	0.655241	0.792046	0.451105	0.395089
EAF2	-0.230112	0.655423	0.792172	-0.450851	0.395144
PAX5	-0.274595	0.655531	0.792209	-0.450699	0.395167
C1orf109	-0.127573	0.655819	0.792464	-0.450294	0.395287
2022-09-04	-0.276866	0.655911	0.792482	-0.450165	0.395287
RAPGEF3	0.148314	0.656636	0.793265	0.449147	0.395707
TUBA4A	0.119106	0.656957	0.793558	0.448698	0.395869
ATF7IP	-0.0668947	0.657654	0.794297	-0.447721	0.396229
FNIP2	0.098244	0.657724	0.794297	0.447623	0.396229
MRPL46	0.0763327	0.65787	0.79438	0.447418	0.396268
TMEM261	0.0916568	0.658012	0.794393	0.447219	0.396268
TICAM1	0.0667437	0.658036	0.794393	0.447185	0.396268
SETDB1	-0.05754	0.658349	0.794619	-0.446746	0.396378
ZNF2	0.0797554	0.658379	0.794619	0.446705	0.396378
SHQ1	-0.107933	0.658537	0.794716	-0.446484	0.396415
AQR	-0.0710772	0.658663	0.794775	-0.446307	0.396442
NDE1	0.0864567	0.658757	0.794794	0.446176	0.396452
L3MBTL1	-0.078819	0.659346	0.795412	-0.44535	0.396749
IFT52	0.0745542	0.659635	0.795576	0.444945	0.396832
CHRNB1	0.0658739	0.659649	0.795576	0.444926	0.396832
IRF4	0.161517	0.659716	0.795576	0.444833	0.396832
DTL	-0.171054	0.660159	0.795922	-0.444212	0.397016
PPFIBP2	0.130769	0.660181	0.795922	0.444182	0.397016
ESRRA	-0.0583332	0.660331	0.795922	-0.443971	0.397016
AOC2	-0.126715	0.660348	0.795922	-0.443948	0.397016
ZNF747	0.0652003	0.660428	0.795922	0.443837	0.397016
ZNF555	0.0942186	0.660469	0.795922	0.443779	0.397016
KIAA0430	-0.102955	0.660744	0.795989	-0.443394	0.397044
CHMP4A	0.10977	0.660781	0.795989	0.443342	0.397044
DHX16	0.0498438	0.660855	0.795989	0.443239	0.397044
SELK	-0.126522	0.6609	0.795989	-0.443175	0.397044
OXNAD1	0.0989912	0.660918	0.795989	0.44315	0.397044
ZCRB1	0.0832254	0.660992	0.795989	0.443048	0.397045
GPT2	-0.203386	0.661402	0.79639	-0.442473	0.397229
SH3YL1	-0.126324	0.661788	0.796761	-0.441934	0.3974
BZRAP1	-0.157424	0.663669	0.798931	-0.439306	0.398498
LOXL2	0.105571	0.663945	0.79917	0.43892	0.398616
RECQL5	0.0605101	0.664063	0.799176	0.438756	0.398616
LST1	0.126963	0.664106	0.799176	0.438695	0.398616
POLR2C	-0.0568007	0.664204	0.7992	-0.438559	0.398624
CTSC	-0.0989915	0.664725	0.799646	-0.437833	0.398859
ODF3B	-0.156318	0.664731	0.799646	-0.437824	0.398859
PTER	-0.0925751	0.664882	0.799734	-0.437612	0.398906
TRAPPC5	0.138921	0.665113	0.799918	0.43729	0.398989
GRAMD1B	-0.0949553	0.665309	0.800059	-0.437018	0.399058
SPPL3	0.0713057	0.665583	0.800294	0.436636	0.399169
ING4	-0.0640245	0.666208	0.800952	-0.435764	0.39947
EIF4ENIF1	0.0467674	0.666396	0.801084	0.435502	0.399545
STXBP2	0.126011	0.666614	0.801236	0.435198	0.399608
MAPKAPK5	-0.0610193	0.666709	0.801236	-0.435066	0.399608
ZDHHC7	-0.0612961	0.666758	0.801236	-0.434998	0.399608
PDHA1	0.0850247	0.667936	0.802559	0.433356	0.400254
MYO7B	0.172415	0.669218	0.804004	0.431571	0.400968
NCAPH	-0.153009	0.669339	0.804056	-0.431403	0.400972
CIR1	0.111512	0.669713	0.804375	0.430883	0.401129
TRIM26	0.0855172	0.669785	0.804375	0.430783	0.401129
XRRA1	-0.115666	0.669841	0.804375	-0.430705	0.401129
SIK2	-0.0675009	0.670032	0.804462	-0.430439	0.401159
TNRC6C	-0.0799917	0.670071	0.804462	-0.430385	0.401159
VPS52	0.047454	0.670245	0.804577	0.430143	0.401215
UBE2C	-0.115014	0.670346	0.804604	-0.430003	0.40123
XPC	0.0729697	0.670501	0.804641	0.429787	0.401248
MCEE	0.0798139	0.670534	0.804641	0.429742	0.401248
MAP4K5	-0.13488	0.671174	0.805314	-0.428852	0.401586
SH2D1A	0.205987	0.671335	0.805398	0.428627	0.401628
2022-03-01	0.138168	0.671401	0.805398	0.428537	0.401628
CHPF2	0.0588701	0.671588	0.805488	0.428277	0.401665
ZNF320	-0.101321	0.671644	0.805488	-0.428199	0.401665
TMEM19	0.0690851	0.671763	0.805488	0.428033	0.401665
VSTM1	0.147337	0.671808	0.805488	0.427971	0.401665
RCC1	0.0747443	0.671869	0.805488	0.427885	0.401665
FMO5	0.081565	0.672027	0.805582	0.427667	0.4017
CERS6	-0.0995843	0.672172	0.805662	-0.427465	0.401736
C16orf45	0.115298	0.672654	0.806146	0.426795	0.401957
FAM162A	0.0766446	0.673164	0.806662	0.426088	0.402213
TMEM8A	-0.0783008	0.67338	0.806772	-0.425788	0.402262
SCAI	-0.0826028	0.673486	0.806772	-0.42564	0.402262
THOC5	-0.0835242	0.673548	0.806772	-0.425555	0.402262
B9D2	-0.0953079	0.673571	0.806772	-0.425522	0.402262
DLGAP4	-0.0718804	0.67379	0.80694	-0.425218	0.402346
MED10	0.0440168	0.673876	0.806948	0.4251	0.40235
L3HYPDH	0.108448	0.674246	0.807297	0.424586	0.402531
NDUFA2	0.0849282	0.674356	0.807334	0.424434	0.402544
INO80E	0.062403	0.674501	0.807413	0.424233	0.402582
IKBKAP	-0.0593849	0.67467	0.807522	-0.423998	0.402621
ICMT	0.0736905	0.675126	0.807973	0.423365	0.402835
ZNF557	-0.0534354	0.67521	0.807979	-0.423249	0.40285
PSMB8	0.0824549	0.67537	0.808076	0.423027	0.402889
AKAP1	0.0918326	0.675451	0.808078	0.422916	0.402894
BCL2	0.124388	0.675621	0.808187	0.422679	0.402947
CSPP1	0.0667962	0.675804	0.808213	0.422426	0.40296
ADH5	0.0651158	0.675847	0.808213	0.422366	0.40296
CASC3	-0.0657613	0.675879	0.808213	-0.422321	0.40296
GMIP	-0.0758493	0.676043	0.808249	-0.422094	0.40298
TMED1	0.0829882	0.676116	0.808249	0.421994	0.40298
ADCY7	-0.102818	0.676298	0.808249	-0.421742	0.40298
ANXA2R	-0.117625	0.676311	0.808249	-0.421724	0.40298
ARHGEF40	-0.168232	0.676347	0.808249	-0.421674	0.40298
FAM65A	0.0998698	0.676383	0.808249	0.421623	0.40298
LINGO3	0.103027	0.67663	0.808449	0.421282	0.403072
ATM	-0.115918	0.676733	0.808478	-0.421139	0.403089
TBC1D9	0.129773	0.677324	0.80909	0.42032	0.403372
SMG6	0.0567149	0.6775	0.809206	0.420076	0.403417
CLCN5	0.0920762	0.677928	0.809589	0.419485	0.403605
TUBA1A	-0.105436	0.677979	0.809589	-0.419414	0.403605
MRPS28	-0.116944	0.678068	0.809601	-0.41929	0.40361
CXCR2	-0.117312	0.678265	0.80972	-0.419018	0.403669
HIST1H3H	-0.15845	0.678327	0.80972	-0.418933	0.403669
NFKBIL1	0.100206	0.678418	0.809735	0.418806	0.403672
SLC8B1	0.064986	0.678745	0.81003	0.418354	0.403789
IRF7	-0.156254	0.6793	0.810599	-0.417586	0.404071
FOXP1	0.094269	0.679629	0.810765	0.417131	0.40415
CASK	0.0856179	0.679632	0.810765	0.417128	0.40415
ZNF865	0.0828261	0.679709	0.810765	0.41702	0.40415
ZNF696	0.0966985	0.679827	0.810765	0.416858	0.40415
LEMD2	-0.0516027	0.679899	0.810765	-0.416758	0.40415
TXNDC16	-0.0916377	0.679915	0.810765	-0.416736	0.40415
PLIN3	0.0958325	0.680395	0.811154	0.416073	0.404348
PRR11	0.11826	0.680419	0.811154	0.416039	0.404348
GCFC2	0.0763758	0.680626	0.811154	0.415753	0.404348
PTRH2	0.0711499	0.680644	0.811154	0.415729	0.404348
SRGAP2	0.0912455	0.680732	0.811154	0.415607	0.404348
C1R	0.0988122	0.680748	0.811154	0.415584	0.404348
ZNF202	0.0773485	0.680903	0.811154	0.41537	0.404348
PRMT3	-0.0811589	0.680975	0.811154	-0.415271	0.404348
CLEC1B	-0.139871	0.681144	0.811154	-0.415038	0.404348
EHD1	0.0842932	0.681172	0.811154	0.414999	0.404348
ZNF664	-0.0877554	0.681175	0.811154	-0.414994	0.404348
ORC3	-0.0755407	0.681191	0.811154	-0.414972	0.404348
TIMMDC1	-0.0456942	0.681593	0.811447	-0.414417	0.404492
N4BP2L1	0.082012	0.681596	0.811447	0.414413	0.404492
SLC35C2	0.0623084	0.681735	0.811508	0.41422	0.404505
KPTN	-0.0968353	0.681806	0.811508	-0.414123	0.404505
FAM229A	0.0987459	0.681972	0.811531	0.413894	0.404523
SCARF1	-0.190521	0.681984	0.811531	-0.413877	0.404523
TFDP2	0.1523	0.68219	0.811589	0.413592	0.404543
BMP2K	0.145412	0.682191	0.811589	0.413591	0.404543
ZNF562	0.0592158	0.682352	0.811685	0.413369	0.404581
TARS	-0.0671892	0.682502	0.81177	-0.413162	0.404607
PEAR1	-0.194712	0.683012	0.812282	-0.412458	0.404846
KATNB1	0.0530202	0.683234	0.812452	0.412151	0.404928
PML	-0.113388	0.684026	0.813249	-0.411059	0.405333
OSCAR	0.0786351	0.684063	0.813249	0.411008	0.405333
SLC2A1	0.234429	0.684274	0.813405	0.410717	0.405402
CCNDBP1	0.114665	0.684576	0.813669	0.410301	0.405538
BRAP	-0.0506069	0.684862	0.81385	-0.409906	0.405629
ZNF101	0.0681453	0.685022	0.81385	0.409685	0.405629
TATDN1	-0.14108	0.685037	0.81385	-0.409665	0.405629
TRIP4	-0.0516885	0.685046	0.81385	-0.409653	0.405629
MAST2	-0.0652903	0.685141	0.813868	-0.409522	0.40564
PSAT1	-0.13427	0.685368	0.813874	-0.409209	0.40566
TSC1	-0.0564807	0.685415	0.813874	-0.409144	0.40566
ZNF554	0.0848281	0.685478	0.813874	0.409057	0.40566
TBC1D1	0.0599157	0.685593	0.813874	0.408899	0.40566
MRPS21	0.0998333	0.685684	0.813874	0.408774	0.40566
SOX6	-0.220603	0.685686	0.813874	-0.408771	0.40566
NAT14	0.0992951	0.685796	0.813874	0.408619	0.40566
TFDP1	-0.130033	0.685872	0.813874	-0.408514	0.40566
EDEM2	-0.0646874	0.685923	0.813874	-0.408445	0.40566
SHCBP1	-0.144342	0.685987	0.813874	-0.408357	0.40566
WDR13	0.0741648	0.686022	0.813874	0.408308	0.40566
C19orf35	-0.0966771	0.6861	0.813874	-0.408201	0.405664
ATF7IP2	0.0884376	0.68669	0.814448	0.407387	0.405938
MAFF	-0.0915342	0.686743	0.814448	-0.407315	0.405938
MARVELD1	0.118893	0.687093	0.814769	0.406833	0.406087
SRXN1	-0.121433	0.687399	0.815038	-0.406411	0.406219
COX14	-0.0966253	0.687567	0.815142	-0.40618	0.406267
ZNF37A	0.0582774	0.687775	0.815294	0.405895	0.406331
FOXK1	-0.0662117	0.688214	0.81572	-0.40529	0.406525
NOL11	0.0742647	0.68831	0.815735	0.405158	0.406538
PITPNM1	0.0622991	0.688386	0.815735	0.405053	0.406538
MYBL1	-0.211824	0.688782	0.816109	-0.40451	0.406705
DNAJB1	0.0658927	0.688933	0.816148	0.404301	0.40673
EPHA1	0.0765068	0.688974	0.816148	0.404245	0.40673
TMEM243	0.0748353	0.689176	0.816177	0.403967	0.406763
ZADH2	-0.0518468	0.689298	0.816177	-0.4038	0.406763
BCAS4	0.103229	0.689428	0.816177	0.40362	0.406763
RRN3	-0.104647	0.689456	0.816177	-0.403582	0.406763
FUT7	-0.108767	0.689469	0.816177	-0.403564	0.406763
HDDC3	0.0573492	0.689526	0.816177	0.403487	0.406763
ATG2A	0.08428	0.689556	0.816177	0.403445	0.406763
SMIM12	0.0594531	0.689648	0.816191	0.403318	0.40678
DHFRL1	-0.0626886	0.689926	0.816362	-0.402936	0.406861
GSPT2	0.0989657	0.689952	0.816362	0.4029	0.406861
C4orf27	-0.0758496	0.690176	0.816502	-0.402593	0.40693
ORM2	0.121749	0.69023	0.816502	0.402519	0.40693
PPM1A	-0.138179	0.690525	0.816695	-0.402112	0.407011
UBA2	-0.0908547	0.690629	0.816695	-0.40197	0.407011
EID2	0.0614724	0.690668	0.816695	0.401917	0.407011
CCNB1	0.141877	0.690712	0.816695	0.401856	0.407011
SMPD2	-0.0865473	0.690795	0.816699	-0.401742	0.407011
ITPR3	0.125408	0.69124	0.81713	0.401131	0.407246
RPRD2	0.0501905	0.69145	0.817285	0.400842	0.407327
FCF1	-0.0632656	0.691684	0.817376	-0.400521	0.407379
KIAA1147	-0.116793	0.691718	0.817376	-0.400474	0.407379
NUP43	0.0650615	0.691803	0.817376	0.400358	0.407379
SMARCAD1	-0.117614	0.691962	0.817376	-0.400139	0.407379
HCK	0.0960089	0.692058	0.817376	0.400008	0.407379
PRRT4	-0.203626	0.692086	0.817376	-0.399969	0.407379
APBB1IP	-0.0831432	0.692129	0.817376	-0.399909	0.407379
FKBP15	0.0649185	0.692166	0.817376	0.399859	0.407379
E2F4	0.058188	0.692844	0.818082	0.398929	0.40772
ZNF397	-0.0783545	0.693199	0.81838	-0.398442	0.407885
CSF1	-0.107717	0.693256	0.81838	-0.398363	0.407885
TPST2	-0.0782121	0.693392	0.818446	-0.398177	0.407922
ZNF335	-0.0493373	0.694023	0.818976	-0.397312	0.408166
CRIP3	0.119709	0.694176	0.818976	0.397102	0.408166
MAN2B2	-0.0570718	0.694184	0.818976	-0.397091	0.408166
TMUB2	-0.0686351	0.694196	0.818976	-0.397075	0.408166
GBP2	-0.110358	0.694241	0.818976	-0.397012	0.408166
KIF13B	0.070695	0.694412	0.819057	0.396778	0.408213
MVP	0.0800318	0.69447	0.819057	0.396699	0.408213
COA6	0.0762731	0.694562	0.819071	0.396573	0.408222
KIF2C	-0.141768	0.695869	0.820518	-0.394782	0.408902
SPOCD1	0.223644	0.696106	0.820703	0.394457	0.408987
S100A6	0.0892106	0.696187	0.820704	0.394346	0.40899
CLCN3	-0.103773	0.696417	0.820866	-0.39403	0.409069
CCDC59	-0.0555945	0.696485	0.820866	-0.393938	0.409069
NINJ2	0.0944423	0.696737	0.820962	0.393593	0.409118
HS6ST1	0.0671812	0.696826	0.820962	0.393471	0.409118
RRAGA	-0.0479338	0.696885	0.820962	-0.39339	0.409118
ACPP	-0.09539	0.696888	0.820962	-0.393386	0.409118
MSH6	-0.0525768	0.697101	0.821119	-0.393094	0.409192
SLC25A51	-0.0605545	0.697252	0.821203	-0.392887	0.409227
HEXB	0.061192	0.697761	0.821707	0.392191	0.409492
NOL7	0.0558357	0.697856	0.821725	0.39206	0.409508
CA1	0.381433	0.698314	0.82217	0.391434	0.409724
PSPH	0.0766683	0.698598	0.822394	0.391046	0.409825
MRI1	0.0868116	0.698711	0.822394	0.390891	0.409825
CCRL2	-0.136328	0.698838	0.822394	-0.390718	0.409825
MAVS	0.0688976	0.698898	0.822394	0.390636	0.409825
NSA2	0.0775901	0.699011	0.822394	0.390482	0.409825
PPFIA4	-0.201631	0.699125	0.822394	-0.390325	0.409825
THUMPD2	-0.0956506	0.699138	0.822394	-0.390308	0.409825
TRIM33	-0.0647063	0.699147	0.822394	-0.390294	0.409825
RAP1GAP	0.359387	0.699857	0.823072	0.389324	0.410149
ATAD5	0.0772348	0.699888	0.823072	0.389282	0.410149
DENND2D	0.0741458	0.699965	0.823072	0.389177	0.410149
RPL11	-0.129775	0.700144	0.823188	-0.388932	0.410219
ESAM	0.191355	0.700341	0.823286	0.388663	0.410258
ALDH4A1	-0.101199	0.700388	0.823286	-0.388599	0.410258
HAUS5	-0.0753868	0.700485	0.823305	-0.388466	0.410269
VPS37B	-0.0638169	0.700873	0.823589	-0.387937	0.410406
RPL26L1	-0.113718	0.700983	0.823589	-0.387786	0.410406
TMEM259	-0.057969	0.701008	0.823589	-0.387752	0.410406
APOL2	0.105638	0.701048	0.823589	0.387696	0.410406
MYH9	-0.0814156	0.701666	0.82422	-0.386853	0.410708
CHEK2	0.0878627	0.70192	0.824414	0.386506	0.410809
F8A1	-0.105618	0.702014	0.824414	-0.386377	0.410809
CDT1	0.127783	0.702073	0.824414	0.386297	0.410809
LRP3	0.100345	0.702362	0.824659	0.385903	0.410907
XYLT1	-0.0835854	0.702506	0.824662	-0.385706	0.410912
RAD50	0.0741567	0.702526	0.824662	0.385679	0.410912
UQCRQ	-0.104921	0.702748	0.824747	-0.385376	0.410958
CALCOCO2	-0.0529456	0.702759	0.824747	-0.38536	0.410958
ACSL6	0.215061	0.703011	0.824948	0.385017	0.411054
STARD3	-0.0634395	0.703221	0.8251	-0.384731	0.411134
CXCR1	-0.112719	0.703545	0.825386	-0.384288	0.411251
ANXA7	0.0625223	0.703738	0.825517	0.384025	0.411298
TUBA1C	0.0806165	0.703861	0.825532	0.383857	0.41131
METTL5	-0.0903528	0.703963	0.825532	-0.383718	0.41131
RECQL4	-0.113261	0.703993	0.825532	-0.383677	0.41131
SNRNP200	-0.0449992	0.704251	0.82559	-0.383326	0.411337
AGTRAP	0.0972591	0.704297	0.82559	0.383263	0.411337
CDCA3	-0.142306	0.704316	0.82559	-0.383237	0.411337
LMNB2	0.0852564	0.704365	0.82559	0.38317	0.411337
ERF	-0.0717137	0.704523	0.825667	-0.382955	0.411358
VPS33A	0.0421702	0.704592	0.825667	0.382861	0.411358
ZKSCAN4	-0.0631897	0.704687	0.825684	-0.382732	0.411371
PIK3R4	-0.0488632	0.704789	0.825709	-0.382592	0.411383
RPS29	-0.115119	0.705673	0.82665	-0.381387	0.41186
MBTPS1	0.0610963	0.705865	0.826738	0.381126	0.411906
XPO7	0.151277	0.705973	0.826738	0.380978	0.411906
GNB5	0.0923759	0.705998	0.826738	0.380945	0.411906
ZNF282	-0.057376	0.706071	0.826738	-0.380845	0.411906
ZNF844	0.100976	0.706487	0.827047	0.380278	0.412034
MED18	0.0424952	0.706504	0.827047	0.380256	0.412034
COQ10A	0.0748755	0.706671	0.827047	0.380028	0.412034
RPF2	0.0874377	0.706721	0.827047	0.379959	0.412034
CEBPE	-0.174591	0.706739	0.827047	-0.379936	0.412034
PPP1R12C	-0.0540335	0.707029	0.827292	-0.37954	0.412158
HSPA9	0.067629	0.707414	0.827633	0.379016	0.412295
SIK1	-0.147771	0.707482	0.827633	-0.378923	0.412295
ANKRD9	0.22681	0.707758	0.827801	0.378547	0.412363
HN1	0.0827756	0.707787	0.827801	0.378508	0.412363
MLC1	0.140851	0.707969	0.827919	0.378261	0.412426
UBE2R2	-0.0846126	0.708195	0.828004	-0.377953	0.412452
GYS1	-0.089813	0.708217	0.828004	-0.377924	0.412452
MEGF8	0.0617069	0.708344	0.828004	0.377751	0.412452
B3GNT8	0.0985987	0.708366	0.828004	0.37772	0.412452
ANKRD52	0.0552632	0.708658	0.828231	0.377323	0.412573
THUMPD3	-0.0548034	0.708722	0.828231	-0.377237	0.412573
NAA30	-0.0938685	0.709105	0.828585	-0.376715	0.412747
NDRG3	0.0483731	0.709362	0.82879	0.376365	0.412851
BNIPL	0.132476	0.709859	0.829276	0.37569	0.413091
C8orf76	-0.0500876	0.710075	0.829434	-0.375396	0.413162
UBE2J2	0.0451038	0.710194	0.829478	0.375235	0.413183
NCF2	-0.0757707	0.710408	0.829552	-0.374943	0.413224
SESN3	0.175661	0.710459	0.829552	0.374874	0.413224
ISG15	0.223453	0.710501	0.829552	0.374818	0.413224
SEC24C	-0.0365486	0.710722	0.829716	-0.374517	0.413312
PIK3IP1	-0.0839077	0.710908	0.82978	-0.374264	0.413343
NQO2	-0.114539	0.710939	0.82978	-0.374222	0.413343
NUPL2	-0.0629452	0.711038	0.829786	-0.374087	0.413353
SRSF7	-0.0722997	0.711107	0.829786	-0.373994	0.413353
CYP4V2	0.0949	0.711282	0.829896	0.373756	0.413422
JAM3	0.14852	0.71145	0.829998	0.373527	0.413479
SAMD4B	-0.0537011	0.71167	0.830017	-0.373229	0.413483
FASTKD5	-0.0436828	0.711695	0.830017	-0.373196	0.413483
PHRF1	0.0525026	0.711712	0.830017	0.373172	0.413483
ADTRP	0.169891	0.71179	0.830017	0.373066	0.413483
TCEAL3	-0.0875149	0.712051	0.830226	-0.372711	0.413598
EIF1AD	0.0348069	0.712183	0.830285	0.372533	0.413637
KIAA0141	-0.0439844	0.712301	0.830329	-0.372372	0.413653
ATPIF1	-0.0751049	0.712447	0.830404	-0.372174	0.413693
MDGA1	-0.395017	0.712675	0.830539	-0.371864	0.413757
USP21	0.0425453	0.712726	0.830539	0.371796	0.413757
STARD9	0.088272	0.712984	0.830614	0.371445	0.413782
MANBAL	0.0771553	0.713029	0.830614	0.371384	0.413782
PI4KB	0.0394317	0.713033	0.830614	0.371378	0.413782
TTL	-0.0544975	0.713352	0.830891	-0.370945	0.413912
DGCR2	-0.0575769	0.713552	0.830994	-0.370674	0.413964
ADCY4	-0.0960582	0.713606	0.830994	-0.3706	0.413964
SLC11A1	-0.127959	0.713709	0.830994	-0.370461	0.413965
GLUD1	-0.0496652	0.713765	0.830994	-0.370385	0.413965
BUD31	-0.0800061	0.713978	0.831147	-0.370096	0.41404
LTV1	0.0776893	0.714502	0.831663	0.369385	0.414304
HIST1H1C	0.160804	0.714604	0.831687	0.369247	0.414323
MYEOV2	0.0943968	0.71496	0.832007	0.368764	0.414478
SPATA2L	0.0844392	0.715262	0.832148	0.368354	0.414548
SON	-0.0448306	0.71535	0.832148	-0.368235	0.414548
LPAR5	0.0893044	0.715629	0.832148	0.367857	0.414548
RPS20	0.0955101	0.715678	0.832148	0.367791	0.414548
GFOD2	-0.0906364	0.715718	0.832148	-0.367737	0.414548
ACTN1	-0.0786272	0.715729	0.832148	-0.367721	0.414548
FAM43A	0.0768696	0.715741	0.832148	0.367705	0.414548
LIME1	0.0902793	0.715778	0.832148	0.367655	0.414548
ADRB2	0.0877646	0.71583	0.832148	0.367585	0.414548
UCK1	-0.0461667	0.715895	0.832148	-0.367497	0.414548
INSR	-0.0939976	0.716216	0.832427	-0.367061	0.414689
ICOS	-0.136202	0.716318	0.832451	-0.366923	0.414703
DHX58	-0.14632	0.716469	0.832484	-0.366719	0.414728
UNC93B1	-0.0730462	0.716509	0.832484	-0.366665	0.414728
ZNF253	0.0874207	0.716837	0.832771	0.36622	0.414873
CEBPG	-0.0545312	0.71698	0.832839	-0.366027	0.41489
ASCC3	0.0792942	0.717058	0.832839	0.365921	0.41489
TCEAL8	-0.0679502	0.717162	0.832865	-0.36578	0.414898
AMT	-0.0704227	0.717534	0.833202	-0.365276	0.415066
C1orf174	-0.0514769	0.717733	0.833321	-0.365007	0.415105
BACE2	-0.14902	0.717799	0.833321	-0.364917	0.415105
SRP72	0.07681	0.718236	0.833734	0.364326	0.415317
CHTF18	-0.0737941	0.71857	0.834027	-0.363873	0.415468
CD19	-0.18943	0.718791	0.834184	-0.363575	0.41553
EEF1B2	-0.113151	0.718868	0.834184	-0.36347	0.41553
FADS1	-0.106232	0.71969	0.834976	-0.362358	0.415896
FAM104B	0.102351	0.719714	0.834976	0.362325	0.415896
ARID3A	-0.0623978	0.719891	0.835086	-0.362087	0.41596
HNRNPU	-0.0531002	0.720199	0.835264	-0.36167	0.416049
RHD	0.264196	0.720207	0.835264	0.361659	0.416049
TCEANC	0.0998942	0.720642	0.835674	0.361071	0.416238
CFDP1	0.0643393	0.720939	0.835924	0.360669	0.416375
PPBP	-0.202436	0.721077	0.835971	-0.360482	0.4164
CLK3	-0.0715314	0.721143	0.835971	-0.360393	0.4164
PCNA	-0.0973162	0.721323	0.836084	-0.360151	0.416454
MYL6	0.106498	0.721835	0.836497	0.359458	0.416655
INCENP	-0.107218	0.721843	0.836497	-0.359448	0.416655
TMEM199	0.046387	0.722313	0.836948	0.358812	0.416868
SLPI	-0.215004	0.722423	0.83698	-0.358664	0.416877
SET	0.0477274	0.722918	0.837459	0.357996	0.41713
MAFB	0.125073	0.723601	0.837922	0.357073	0.41733
COASY	0.0552846	0.723652	0.837922	0.357004	0.41733
RAB15	0.0851801	0.72381	0.837922	0.356791	0.41733
EHMT1	-0.0498355	0.723838	0.837922	-0.356753	0.41733
XBP1	0.10893	0.723933	0.837922	0.356624	0.41733
TBC1D10A	0.052663	0.723937	0.837922	0.35662	0.41733
SERPING1	0.17384	0.72399	0.837922	0.356547	0.41733
ZSCAN22	0.0480624	0.724059	0.837922	0.356455	0.41733
ACO1	0.0799435	0.724124	0.837922	0.356367	0.41733
RNF130	-0.0670605	0.724136	0.837922	-0.356351	0.41733
PLA2G12A	-0.0729448	0.72427	0.837983	-0.35617	0.417365
MSI2	0.0649853	0.724683	0.838365	0.355613	0.41755
TCERG1	-0.0758666	0.725038	0.838681	-0.355134	0.417712
TCN1	-0.193005	0.726191	0.839919	-0.353579	0.418329
CERKL	0.126518	0.726663	0.840371	0.352942	0.418569
HMGB3	-0.123671	0.726767	0.840377	-0.352803	0.418569
TMEM129	0.043951	0.726832	0.840377	0.352714	0.418569
RIOK1	0.048634	0.726942	0.840408	0.352567	0.418573
TOB2	0.0544203	0.727044	0.840432	0.352429	0.41858
KIAA0355	-0.0726075	0.727138	0.840446	-0.352302	0.418583
DLG1	0.0550672	0.72726	0.840491	0.352138	0.41861
CYB561A3	0.061572	0.727728	0.840924	0.351507	0.418825
EPHB1	-0.127206	0.727798	0.840924	-0.351413	0.418825
NOLC1	0.0731972	0.728083	0.841157	0.35103	0.418927
UBE3A	0.0642099	0.728189	0.841185	0.350886	0.418934
NT5DC1	0.0632722	0.728384	0.841315	0.350624	0.418986
UBA7	0.070761	0.72854	0.8414	0.350414	0.419027
CTD-3088G3.8	0.160008	0.729069	0.841812	0.349701	0.419234
HSD3B7	-0.115606	0.72908	0.841812	-0.349686	0.419234
CCDC77	-0.0621691	0.729178	0.841812	-0.349554	0.419234
PPP1R18	-0.064976	0.729225	0.841812	-0.349492	0.419234
BLOC1S4	0.0386214	0.729542	0.842002	0.349064	0.419329
P2RX1	-0.105149	0.729554	0.842002	-0.349048	0.419329
MYO18A	-0.0634101	0.729723	0.842102	-0.348821	0.419373
ZNF652	-0.0653211	0.730317	0.842692	-0.348022	0.419681
SIPA1	0.0647464	0.730756	0.843104	0.347431	0.419898
BUB1	0.126691	0.731025	0.843319	0.347069	0.419995
RHOT2	-0.0494223	0.731217	0.843369	-0.346811	0.420013
SPIB	-0.188886	0.731233	0.843369	-0.346789	0.420013
THEMIS	0.18846	0.731356	0.843416	0.346623	0.42003
BID	-0.0793239	0.731774	0.843803	-0.346061	0.420224
ASTE1	0.0418562	0.731941	0.843901	0.345836	0.420271
HRH2	-0.11664	0.732079	0.843936	-0.345652	0.420303
MFAP1	0.0396642	0.732137	0.843936	0.345573	0.420303
TMEM184B	0.0663053	0.732288	0.844015	0.34537	0.420355
ATP6V0E1	-0.0775445	0.732434	0.844089	-0.345174	0.420384
HIST1H2BK	-0.11516	0.732602	0.844187	-0.344948	0.420437
AVIL	0.131052	0.732749	0.844206	0.344751	0.420448
CHP1	0.0501715	0.732878	0.844206	0.344577	0.420448
ZNF831	0.106237	0.732891	0.844206	0.34456	0.420448
ADM2	0.106081	0.732949	0.844206	0.344483	0.420448
NUP107	-0.0690065	0.733439	0.844676	-0.343824	0.420706
GNMT	0.100698	0.733884	0.845088	0.343226	0.420887
SNRPB2	0.0519433	0.733961	0.845088	0.343122	0.420887
RAB11FIP4	0.0666626	0.734501	0.845607	0.342396	0.42114
LRP10	0.0688177	0.734603	0.845607	0.34226	0.42114
LINC00493	-0.0790151	0.73466	0.845607	-0.342183	0.42114
ATP6V1D	-0.0857966	0.734768	0.845636	-0.342039	0.421162
PEF1	0.0582211	0.73534	0.846091	0.34127	0.421379
SFXN4	0.064144	0.735558	0.846091	0.340977	0.421379
FEN1	0.103731	0.735576	0.846091	0.340954	0.421379
TXNL4B	0.0575315	0.735616	0.846091	0.3409	0.421379
SLC7A1	0.0965681	0.735686	0.846091	0.340806	0.421379
DAAM1	-0.0719958	0.735787	0.846091	-0.340671	0.421379
C1orf162	-0.0899168	0.735792	0.846091	-0.340664	0.421379
XRCC3	-0.0549445	0.735825	0.846091	-0.340619	0.421379
SETBP1	0.0846076	0.735948	0.846137	0.340455	0.421403
ACAT2	-0.075884	0.736055	0.846166	-0.34031	0.421414
AMER1	0.0793841	0.736146	0.846176	0.340188	0.421419
ZC3H7B	0.0689594	0.736434	0.846411	0.339802	0.421538
FGL2	0.103683	0.736609	0.846517	0.339567	0.421585
SIAH2	0.140198	0.736958	0.846823	0.3391	0.421728
ANPEP	0.086263	0.737548	0.847406	0.338308	0.422022
MAP3K7CL	-0.144282	0.737682	0.847466	-0.338128	0.422051
FAM63A	0.0707075	0.738019	0.847757	0.337677	0.422191
SH2B1	0.049329	0.738345	0.847921	0.337239	0.422265
GOLGA3	0.0455919	0.738363	0.847921	0.337215	0.422265
MARK2	0.062395	0.73841	0.847921	0.337152	0.422265
ATG4B	0.0538397	0.73873	0.848148	0.336724	0.422375
XPO4	-0.0666103	0.738871	0.848148	-0.336534	0.422375
OXER1	0.0947524	0.738967	0.848148	0.336406	0.422375
FAM84B	-0.146764	0.739012	0.848148	-0.336345	0.422375
PAQR6	0.123625	0.739023	0.848148	0.336331	0.422375
C15orf62	-0.0633575	0.739644	0.848671	-0.335499	0.422617
HLA-DQA1	-0.421399	0.739834	0.848671	-0.335244	0.422617
SAP30BP	0.0470811	0.739859	0.848671	0.335211	0.422617
LIPT1	-0.0631061	0.739881	0.848671	-0.335182	0.422617
CPNE2	-0.0708284	0.739915	0.848671	-0.335136	0.422617
KIF16B	-0.0864076	0.739989	0.848671	-0.335037	0.422617
TTLL5	0.046188	0.740059	0.848671	0.334943	0.422617
CD40	0.115922	0.740198	0.848736	0.334757	0.422644
YPEL1	-0.0754478	0.740489	0.848975	-0.334367	0.422763
SLC22A1	-0.111372	0.740748	0.849176	-0.33402	0.422854
RNF115	-0.0409187	0.740979	0.849346	-0.333711	0.422937
ALG2	-0.0559888	0.741127	0.849421	-0.333512	0.422983
CD63	-0.0951091	0.74155	0.84981	-0.332946	0.423167
SUOX	0.0556644	0.741639	0.849817	0.332828	0.423171
KAT8	0.0653741	0.741735	0.849832	0.332699	0.423178
TIMM21	0.0659134	0.741975	0.850012	0.332377	0.423265
UTP14C	-0.0645913	0.742103	0.850064	-0.332206	0.42329
MAPK7	-0.0397378	0.742464	0.850358	-0.331723	0.423457
PLEKHG3	0.0655657	0.742526	0.850358	0.33164	0.423457
HIST1H4H	-0.13291	0.742891	0.850681	-0.331152	0.423621
AZU1	0.225826	0.743265	0.850928	0.330652	0.423729
CHD4	0.054393	0.743273	0.850928	0.330641	0.423729
ARSD	-0.0503793	0.743576	0.851179	-0.330236	0.423843
C9orf84	-0.122308	0.743999	0.851568	-0.329671	0.424031
CAND1	-0.0671799	0.744343	0.851818	-0.329211	0.424152
TGFBRAP1	-0.0454752	0.744383	0.851818	-0.329156	0.424152
C6orf1	0.058017	0.745026	0.852439	0.328297	0.424462
CTTN	0.173675	0.745192	0.852439	0.328075	0.424462
TMEM63A	-0.0488698	0.745258	0.852439	-0.327988	0.424462
ETV7	0.207134	0.74526	0.852439	0.327985	0.424462
C6orf89	-0.0369855	0.74538	0.852482	-0.327824	0.424482
KRT72	0.226481	0.746097	0.853206	0.326866	0.424868
SCO1	0.045711	0.746385	0.85344	0.326482	0.424983
CEACAM21	-0.0745074	0.746824	0.853847	-0.325895	0.425191
KDM4C	-0.0509837	0.746952	0.853898	-0.325725	0.425208
GPD1L	0.0586875	0.747236	0.854127	0.325345	0.425311
YPEL4	-0.206885	0.747567	0.854409	-0.324904	0.425451
PPA1	-0.0748275	0.747822	0.854606	-0.324563	0.42554
ANKRD36	0.0841112	0.74809	0.854646	0.324205	0.425558
CCDC66	-0.0754871	0.748146	0.854646	-0.324131	0.425558
TSEN15	-0.0684189	0.748158	0.854646	-0.324115	0.425558
KCTD7	-0.0546806	0.748219	0.854646	-0.324033	0.425558
ARAP3	0.0755078	0.748275	0.854646	0.323959	0.425558
AGBL5	-0.0538278	0.748411	0.854707	-0.323777	0.425585
PTPRS	-0.124323	0.748786	0.855039	-0.323277	0.425755
ZDHHC12	0.075	0.749077	0.855248	0.322889	0.425891
HIBCH	-0.0730912	0.749169	0.855248	-0.322767	0.425891
NLGN3	0.0666802	0.749219	0.855248	0.322699	0.425891
CNNM3	0.058125	0.749366	0.85532	0.322503	0.425922
GDI1	-0.054972	0.74985	0.85574	-0.321858	0.42613
MAP1A	0.165804	0.749901	0.85574	0.32179	0.42613
THUMPD1	0.0500146	0.750062	0.855794	0.321575	0.42615
SUMO3	0.0415801	0.750199	0.855794	0.321393	0.42615
RNF145	-0.0570476	0.750199	0.855794	-0.321393	0.42615
SRPK2	0.0489308	0.750421	0.855803	0.321096	0.426151
UPRT	-0.0647571	0.75053	0.855803	-0.320952	0.426151
TSHZ3	0.10125	0.750532	0.855803	0.320948	0.426151
ZNF341	0.0491813	0.750541	0.855803	0.320936	0.426151
PANX1	0.0699802	0.750785	0.855828	0.320612	0.426165
AASDH	-0.0630284	0.750994	0.855828	-0.320332	0.426165
CUL7	-0.040727	0.751083	0.855828	-0.320214	0.426165
FCGR2B	0.103733	0.751095	0.855828	0.320198	0.426165
BAZ2A	-0.0547267	0.751104	0.855828	-0.320185	0.426165
NFYC	0.044304	0.751123	0.855828	0.320161	0.426165
EXOC2	0.0504301	0.751149	0.855828	0.320126	0.426165
RSPH3	0.0617232	0.751496	0.855912	0.319664	0.426203
HAUS8	0.0523891	0.751788	0.855912	0.319275	0.426203
TMEM11	-0.0551229	0.751796	0.855912	-0.319264	0.426203
FKRP	-0.0440247	0.751808	0.855912	-0.319248	0.426203
CD79A	0.187444	0.751878	0.855912	0.319155	0.426203
KDSR	0.0514958	0.751916	0.855912	0.319104	0.426203
DHX29	0.0499432	0.751967	0.855912	0.319036	0.426203
APH1A	-0.0419609	0.751974	0.855912	-0.319027	0.426203
E2F2	0.112277	0.751975	0.855912	0.319026	0.426203
DUS2	0.0684685	0.75225	0.856129	0.318659	0.426309
CYTH4	-0.0795217	0.752402	0.856208	-0.318456	0.426342
MED8	0.0411426	0.752648	0.856392	0.318129	0.426433
KDM5D	0.11175	0.752902	0.856586	0.31779	0.426534
JRK	0.0443111	0.753057	0.856667	0.317585	0.426572
PPM1L	-0.0601509	0.753444	0.857012	-0.317069	0.426743
USP9Y	-0.120017	0.753801	0.85725	-0.316594	0.426851
SREBF1	0.0681492	0.75382	0.85725	0.316568	0.426851
SPINT2	-0.0824036	0.754295	0.857694	-0.315936	0.427083
SPG21	-0.0483682	0.754412	0.857732	-0.31578	0.427098
ANXA9	0.0721668	0.754883	0.858172	0.315153	0.427309
RETN	0.179227	0.755138	0.858366	0.314815	0.427408
JUN	-0.0897968	0.755365	0.858529	-0.314512	0.427478
ADAT1	-0.0606215	0.755667	0.858778	-0.31411	0.427617
NCSTN	-0.0558222	0.756123	0.8592	-0.313504	0.427812
RAB5C	0.0407693	0.756306	0.859312	0.313261	0.427883
BCKDHB	0.0790359	0.756518	0.859458	0.312979	0.427961
ITGB1	-0.0818397	0.756645	0.859508	-0.312809	0.427992
MCM2	0.108147	0.756788	0.859575	0.312619	0.428026
C19orf66	0.0753527	0.757124	0.859861	0.312173	0.428164
ALDH18A1	0.0814505	0.757337	0.859914	0.31189	0.428174
EBAG9	-0.0700277	0.75734	0.859914	-0.311887	0.428174
CAMK1D	0.113427	0.757464	0.859927	0.311721	0.428174
PLCD4	0.0506979	0.75755	0.859927	0.311606	0.428174
PGK1	-0.0601021	0.757602	0.859927	-0.311537	0.428174
TTC9	-0.100586	0.757724	0.85997	-0.311375	0.428199
GLCE	-0.0879244	0.758006	0.860193	-0.311002	0.428309
ACTR3B	0.069439	0.758263	0.86039	0.31066	0.428414
GRK5	0.0583443	0.758575	0.860623	0.310244	0.428519
ACLY	-0.0425307	0.758757	0.860623	-0.310003	0.428519
RETSAT	-0.0564808	0.758769	0.860623	-0.309988	0.428519
RIN3	0.0728797	0.758804	0.860623	0.309941	0.428519
FPR1	-0.088649	0.759489	0.861303	-0.309032	0.428868
DOCK2	-0.0429672	0.759582	0.861314	-0.308907	0.428877
FCRL5	-0.144814	0.759708	0.861362	-0.30874	0.4289
ARF6	0.0342021	0.759961	0.861513	0.308405	0.428944
TRAF1	0.0590895	0.760073	0.861513	0.308255	0.428944
IGBP1	-0.0414323	0.760094	0.861513	-0.308227	0.428944
PAM	-0.0898022	0.760561	0.861947	-0.307607	0.429152
ZNF260	-0.0668642	0.760891	0.862225	-0.30717	0.42928
GTF2IRD2	0.0709356	0.761476	0.862793	0.306393	0.429549
NUDT2	0.0703542	0.761689	0.862939	0.30611	0.429624
ORAI3	0.0613258	0.762067	0.863271	0.30561	0.429794
DNM2	-0.0401464	0.762281	0.863418	-0.305325	0.429871
ZMAT2	0.0835192	0.762561	0.86364	0.304954	0.429979
CECR6	0.0942423	0.762766	0.863777	0.304682	0.430044
ALDH2	0.0868166	0.763184	0.864127	0.304128	0.430201
CNOT11	0.03111	0.763245	0.864127	0.304047	0.430201
REC8	-0.068929	0.763839	0.864705	-0.303259	0.430475
ASB6	0.030812	0.763948	0.864732	0.303116	0.43049
SNRPD1	-0.112313	0.764162	0.864878	-0.302832	0.430566
URB1	0.0709823	0.764307	0.864947	0.302639	0.430598
RNASEK	0.0691418	0.764816	0.865113	0.301964	0.43068
PF4	0.159889	0.764846	0.865113	0.301925	0.43068
ZDHHC9	0.0552799	0.764891	0.865113	0.301866	0.43068
CBWD1	0.0815572	0.764936	0.865113	0.301806	0.43068
CS	-0.0396295	0.764954	0.865113	-0.301782	0.43068
SLC35E2	-0.0826358	0.764961	0.865113	-0.301773	0.43068
SCAPER	0.0469043	0.765147	0.865228	0.301527	0.430745
THRAP3	-0.0326558	0.765397	0.865415	-0.301196	0.430823
SMARCC2	0.0468161	0.765765	0.86573	0.300708	0.430983
PET100	-0.107073	0.765845	0.86573	-0.300602	0.430983
C11orf73	-0.0473744	0.766367	0.865948	-0.299911	0.431101
SUN1	0.0753463	0.766398	0.865948	0.29987	0.431101
STAT5A	-0.0560513	0.766431	0.865948	-0.299825	0.431101
NEURL4	0.0468788	0.766468	0.865948	0.299777	0.431101
NUAK2	-0.0593012	0.766526	0.865948	-0.299699	0.431101
PGLYRP1	0.13831	0.766545	0.865948	0.299674	0.431101
FMNL1	0.0609131	0.766821	0.866164	0.299309	0.431197
GPR155	0.0712782	0.767116	0.866402	0.298918	0.431316
PGD	-0.0817895	0.767256	0.866431	-0.298733	0.431337
TIMM9	-0.04628	0.767311	0.866431	-0.29866	0.431337
GBA2	-0.0405451	0.767497	0.866532	-0.298414	0.43139
ABHD16B	0.0459137	0.76757	0.866532	0.298318	0.43139
ZC3H18	0.0451834	0.767666	0.866545	0.298191	0.431399
USP18	0.191754	0.767825	0.866629	0.29798	0.431439
BTN3A1	-0.082351	0.76814	0.866707	-0.297563	0.431461
PLXNA3	0.0944223	0.768181	0.866707	0.297509	0.431461
ARMCX5	-0.0700246	0.768227	0.866707	-0.297448	0.431461
CCDC84	0.0483901	0.768288	0.866707	0.297368	0.431461
INTS12	-0.0361318	0.768449	0.866707	-0.297155	0.431461
APOBEC3G	-0.0499076	0.768488	0.866707	-0.297104	0.431461
AFTPH	0.0436323	0.768602	0.866707	0.296952	0.431461
KCND1	-0.0921517	0.768673	0.866707	-0.296858	0.431461
MBD5	-0.0619161	0.768676	0.866707	-0.296855	0.431461
MOB1B	-0.114629	0.76879	0.866707	-0.296704	0.431461
TPD52	-0.0940968	0.768959	0.866707	-0.29648	0.431461
SEMA6A	0.0625942	0.769033	0.866707	0.296382	0.431461
LGALS9C	-0.209434	0.769111	0.866707	-0.296278	0.431461
NICN1	0.0384133	0.76915	0.866707	0.296227	0.431461
CTCF	-0.0393774	0.769165	0.866707	-0.296208	0.431461
FAM46A	-0.0581665	0.769605	0.867006	-0.295626	0.431577
FLOT1	-0.0752557	0.769659	0.867006	-0.295554	0.431577
RBM8A	-0.0345299	0.769719	0.867006	-0.295475	0.431577
PI4KA	-0.0369864	0.769769	0.867006	-0.295409	0.431577
PSMA3	-0.0622656	0.769906	0.867065	-0.295228	0.431599
VPS53	-0.0484372	0.770259	0.8673	-0.294761	0.431712
FCER1G	-0.103406	0.770284	0.8673	-0.294728	0.431712
DERL1	0.041207	0.770799	0.867734	0.294047	0.431943
NAA25	-0.0625849	0.770839	0.867734	-0.293995	0.431943
ATP5S	0.0543929	0.771008	0.867829	0.293771	0.43199
USP14	-0.064211	0.77132	0.868085	-0.293359	0.432117
PCBD2	-0.0524263	0.771406	0.868087	-0.293244	0.432117
CCAR1	0.0503785	0.771752	0.86838	0.292787	0.43226
CMAS	-0.0822499	0.771948	0.868505	-0.292529	0.432313
EHBP1L1	0.0537618	0.772222	0.868514	0.292166	0.432315
C12orf76	-0.069259	0.772246	0.868514	-0.292135	0.432315
TRIM27	0.0559979	0.772294	0.868514	0.292071	0.432315
GTF2A2	0.0425307	0.772295	0.868514	0.29207	0.432315
WDR12	0.0544187	0.772578	0.86866	0.291697	0.432392
LYRM2	-0.0546686	0.772606	0.86866	-0.291659	0.432392
SNX2	-0.0594818	0.77268	0.86866	-0.291562	0.432392
VAT1	0.0955445	0.772987	0.868834	0.291156	0.432474
FRY	0.07558	0.773004	0.868834	0.291133	0.432474
FANCE	-0.0620506	0.773208	0.868968	-0.290864	0.432549
BAK1	0.0686452	0.773354	0.869037	0.290671	0.432587
SNAPC4	0.0489156	0.774016	0.869685	0.289798	0.432912
GNB1	-0.0371177	0.774435	0.87006	-0.289245	0.433077
C6orf48	0.0579769	0.774916	0.870449	0.28861	0.433263
PTPN7	0.0589272	0.774952	0.870449	0.288563	0.433263
PMM1	-0.0460659	0.775689	0.871126	-0.28759	0.433582
ARHGAP1	0.0387756	0.775739	0.871126	0.287524	0.433582
ITGB3	-0.145677	0.77581	0.871126	-0.287431	0.433582
HSD17B7	-0.0382537	0.77609	0.87131	-0.287061	0.433681
NDUFAF1	0.047232	0.776144	0.87131	0.28699	0.433681
CDC23	-0.0581898	0.776515	0.871563	-0.286501	0.433816
XKR8	0.0549713	0.776595	0.871563	0.286395	0.433816
CCDC106	0.075136	0.776704	0.871563	0.286252	0.433816
SIMC1	0.0524327	0.776793	0.871563	0.286133	0.433816
BRIX1	0.0551966	0.776794	0.871563	0.286132	0.433816
SPSB2	-0.0622485	0.77693	0.871619	-0.285953	0.433833
LUZP1	0.0448941	0.77702	0.871625	0.285835	0.433833
ANKRD36C	-0.104164	0.777117	0.871638	-0.285706	0.433839
SLC2A5	0.125462	0.777328	0.871779	0.285428	0.433911
PCP2	-0.0878481	0.777452	0.871823	-0.285265	0.433935
LIG1	0.0580476	0.777715	0.872022	0.284918	0.43403
IFIT3	-0.12616	0.778005	0.872252	-0.284535	0.434146
MARS	-0.039282	0.778428	0.87254	-0.283978	0.434285
DNAJA4	0.103799	0.778433	0.87254	0.283972	0.434285
FADS3	0.0651311	0.77896	0.872955	0.283278	0.434495
FBXO4	-0.0805585	0.778973	0.872955	-0.28326	0.434495
ZNF566	0.067536	0.779285	0.873208	0.28285	0.434605
ARMC10	-0.0471831	0.779574	0.873437	-0.282468	0.434719
PDXDC1	0.0463919	0.779669	0.873443	0.282343	0.434719
BACH2	0.0982398	0.779772	0.873443	0.282207	0.434719
CLEC16A	0.03243	0.779884	0.873443	0.28206	0.434719
CCDC57	0.0530457	0.77999	0.873443	0.28192	0.434719
PFAS	0.0594824	0.780132	0.873443	0.281733	0.434719
TFE3	0.0540611	0.780142	0.873443	0.281721	0.434719
CEP63	-0.0658707	0.780177	0.873443	-0.281674	0.434719
LACTB2	0.049218	0.780327	0.873461	0.281477	0.434722
ZSWIM7	0.0449557	0.780364	0.873461	0.281428	0.434722
CCDC25	-0.0483151	0.780499	0.873469	-0.28125	0.434728
KSR1	-0.0715293	0.780732	0.873469	-0.280944	0.434728
BMF	0.0786864	0.780752	0.873469	0.280918	0.434728
OLFM4	0.28033	0.780759	0.873469	0.280908	0.434728
RFT1	0.0350448	0.780797	0.873469	0.280858	0.434728
HLA-DRB5	-0.419461	0.781087	0.873476	-0.280476	0.434735
CLIP4	0.0665776	0.781195	0.873476	0.280334	0.434735
ZFYVE27	0.0475684	0.78122	0.873476	0.280301	0.434735
MCUR1	0.0587886	0.781224	0.873476	0.280296	0.434735
NDUFAF4	0.0603242	0.781309	0.873476	0.280184	0.434735
NFKB1	-0.0491294	0.781316	0.873476	-0.280175	0.434735
CTSG	-0.230768	0.78142	0.873498	-0.280037	0.434743
SYNCRIP	0.0549895	0.781653	0.873595	0.279732	0.434778
RPL41	-0.0906009	0.781678	0.873595	-0.279698	0.434778
FAM21C	-0.0580847	0.781763	0.873595	-0.279586	0.434778
CELF1	0.0545973	0.781944	0.87369	0.279348	0.434815
LIN37	-0.0636418	0.782085	0.87369	-0.279162	0.434815
MIS18A	0.0712377	0.782218	0.87369	0.278988	0.434815
SETD5	-0.0372649	0.78227	0.87369	-0.278919	0.434815
MCTS1	-0.0570046	0.782361	0.87369	-0.278799	0.434815
KCTD13	-0.0362953	0.782404	0.87369	-0.278743	0.434815
IFT122	0.0488983	0.782467	0.87369	0.27866	0.434815
NCOA1	-0.0570135	0.782623	0.87369	-0.278454	0.434815
BCL11A	-0.0977076	0.782627	0.87369	-0.278449	0.434815
VPS25	0.045605	0.782702	0.87369	0.278351	0.434815
DIP2A	-0.0485457	0.782829	0.873725	-0.278183	0.434844
NEK4	-0.0633378	0.782904	0.873725	-0.278085	0.434844
PDE1B	0.0662105	0.783138	0.873891	0.277777	0.434912
SCAMP4	0.0395521	0.783587	0.874297	0.277186	0.435113
HLA-E	-0.0559039	0.783796	0.874434	-0.276912	0.435173
KLF2	-0.0400687	0.7839	0.874455	-0.276775	0.435178
CD9	0.0953671	0.784183	0.874676	0.276402	0.435277
SMTN	0.070592	0.784453	0.874882	0.276047	0.435384
SOWAHD	0.0598038	0.785039	0.875439	0.275278	0.435648
CNR2	-0.110151	0.78524	0.875543	-0.275013	0.435702
DCAF6	-0.0718177	0.785303	0.875543	-0.27493	0.435702
PLXNA2	-0.0946878	0.78546	0.875623	-0.274724	0.435742
TUBB1	0.128699	0.786021	0.876129	0.273986	0.435986
R3HDM1	0.0441732	0.786086	0.876129	0.273902	0.435986
SNAPC5	-0.0455021	0.786455	0.876445	-0.273417	0.436134
ELL2	-0.0847152	0.786622	0.876536	-0.273197	0.436177
GDPD3	0.083214	0.786993	0.876796	0.27271	0.436309
RPF1	0.0394704	0.787026	0.876796	0.272666	0.436309
ABHD6	0.0524767	0.787159	0.876849	0.272491	0.436338
GYLTL1B	-0.109454	0.78731	0.876921	-0.272293	0.436373
TMEM9B	-0.0409625	0.787476	0.877011	-0.272075	0.436418
SUCLG1	0.0370548	0.787697	0.877148	0.271785	0.43649
CCR2	0.108555	0.787771	0.877148	0.271688	0.43649
MRPS36	-0.0454414	0.787991	0.877298	-0.271399	0.436569
IFITM2	-0.0878659	0.788089	0.877311	-0.27127	0.436583
QRICH2	-0.0582764	0.788311	0.877463	-0.270979	0.436659
LONP2	-0.0514728	0.788436	0.877507	-0.270814	0.436678
PANK2	-0.0400891	0.788962	0.877997	-0.270124	0.436915
MRPL22	0.0742065	0.789082	0.878035	0.269967	0.436937
TRAM1	-0.0568415	0.789233	0.878107	-0.269769	0.436976
KIAA1429	-0.0293587	0.789665	0.878415	-0.269202	0.437114
AK2	0.0418961	0.789712	0.878415	0.26914	0.437114
LETMD1	0.0317521	0.789854	0.878415	0.268953	0.437114
MKL1	0.0392664	0.78987	0.878415	0.268932	0.437114
VASP	-0.0551886	0.789939	0.878415	-0.268842	0.437114
SMTNL1	0.132678	0.790418	0.878763	0.268213	0.437283
C10orf54	0.0690957	0.790423	0.878763	0.268206	0.437283
FAM73A	0.0454552	0.790661	0.878932	0.267895	0.437364
SUPT4H1	-0.0537887	0.79083	0.879025	-0.267672	0.437405
ZNF619	0.0514424	0.791241	0.879386	0.267134	0.437584
KCNN4	0.0711212	0.791379	0.879428	0.266953	0.437596
CRYZ	-0.0864342	0.791478	0.879428	-0.266823	0.437596
TBC1D10B	0.041949	0.79156	0.879428	0.266716	0.437596
EFHD2	-0.0521342	0.791623	0.879428	-0.266633	0.437596
FLNB	-0.080948	0.791817	0.879549	-0.266378	0.437656
UQCRH	-0.0738837	0.792069	0.879733	-0.266048	0.437734
HADHB	0.0316568	0.792323	0.87992	0.265715	0.437818
ZNF302	-0.0754416	0.792721	0.880243	-0.265194	0.437971
C2CD3	-0.0429604	0.792786	0.880243	-0.265108	0.437971
LRRC28	0.0449376	0.793125	0.880403	0.264664	0.438047
TNFRSF10C	-0.0594808	0.793209	0.880403	-0.264553	0.438047
NUP133	0.0304788	0.793244	0.880403	0.264507	0.438047
KDM4A	-0.0334645	0.793314	0.880403	-0.264416	0.438047
TTF2	0.0575569	0.793394	0.880403	0.264311	0.438047
FBXO10	0.0702392	0.793446	0.880403	0.264243	0.438047
NCKAP1L	0.0430586	0.793565	0.880416	0.264087	0.43805
PEX6	0.0563391	0.793718	0.880416	0.263887	0.43805
OTX1	-0.13192	0.793784	0.880416	-0.263801	0.43805
NR1D2	-0.0802764	0.793802	0.880416	-0.263777	0.43805
ASB16	-0.0590524	0.793901	0.88043	-0.263647	0.438055
USP31	-0.0612866	0.794151	0.880612	-0.26332	0.438127
CD1D	0.0746321	0.794361	0.880663	0.263044	0.438159
ZKSCAN8	-0.0562246	0.794415	0.880663	-0.262974	0.438159
LIMK1	0.0706381	0.794692	0.880663	0.26261	0.438159
STX1A	-0.0724182	0.794703	0.880663	-0.262597	0.438159
ZFP90	-0.0447566	0.794703	0.880663	-0.262596	0.438159
RPL22	0.0629148	0.794713	0.880663	0.262583	0.438159
TMEM57	0.0728824	0.795047	0.880937	0.262146	0.438278
C7orf49	-0.057067	0.795132	0.880937	-0.262034	0.438278
IFI30	-0.0694937	0.7955	0.881249	-0.261552	0.438431
ZBP1	0.0762231	0.796356	0.882101	0.260432	0.438863
ACTR8	0.0348392	0.796528	0.882197	0.260206	0.438912
CPNE1	-0.0486954	0.796783	0.882384	-0.259872	0.438998
UBAP2L	0.028584	0.796901	0.882418	0.259718	0.439015
TTC38	0.0661603	0.797134	0.882476	0.259414	0.439048
FAM214B	-0.0641107	0.797147	0.882476	-0.259397	0.439048
NIFK	-0.0548587	0.797238	0.882476	-0.259277	0.439048
POGK	-0.0317455	0.797297	0.882476	-0.259199	0.439048
GOLIM4	-0.0750982	0.797543	0.882544	-0.258878	0.439078
CYB5R1	0.0593244	0.797756	0.882544	0.258599	0.439078
BPI	0.130288	0.797799	0.882544	0.258543	0.439078
ASF1B	0.0600124	0.797801	0.882544	0.258541	0.439078
HDAC9	-0.0974847	0.797822	0.882544	-0.258512	0.439078
C22orf46	0.0428267	0.797876	0.882544	0.258442	0.439078
TRPT1	0.0506935	0.798322	0.882925	0.257859	0.439251
KCNH2	0.134409	0.798493	0.882925	0.257635	0.439252
NUP155	-0.0438164	0.798513	0.882925	-0.257608	0.439252
ZNF768	0.0547602	0.798639	0.882925	0.257445	0.439252
RAB35	-0.0329939	0.798652	0.882925	-0.257427	0.439252
SLC9A1	0.0482544	0.798888	0.883091	0.257118	0.439328
ADRBK1	-0.0381868	0.799184	0.883129	-0.256731	0.439357
PRKCB	0.0443456	0.79919	0.883129	0.256724	0.439357
PRKACB	-0.0868749	0.799255	0.883129	-0.256639	0.439357
ATP5C1	-0.052799	0.799268	0.883129	-0.256622	0.439357
MCM3AP	-0.0309717	0.799583	0.883382	-0.256209	0.439466
ZNF692	-0.0550938	0.799975	0.883703	-0.255697	0.439627
EWSR1	0.0281905	0.800047	0.883703	0.255603	0.439627
ARF3	0.0424687	0.8004	0.883766	0.255141	0.43965
ZBTB47	0.0547229	0.800402	0.883766	0.255138	0.43965
C17orf75	-0.0474385	0.800436	0.883766	-0.255094	0.43965
FAM174B	0.0698581	0.800449	0.883766	0.255077	0.43965
CLN8	0.0628984	0.800699	0.883947	0.25475	0.439741
MAD2L2	0.0495265	0.800837	0.884003	0.254571	0.439767
YEATS2	-0.0392356	0.801929	0.884951	-0.253143	0.440219
TPX2	-0.096811	0.801945	0.884951	-0.253122	0.440219
TNFRSF10B	-0.057994	0.801954	0.884951	-0.25311	0.440219
BAZ2B	-0.0448371	0.802356	0.885298	-0.252586	0.44039
TK2	-0.0477715	0.80278	0.885606	-0.252031	0.440543
CISH	0.0690976	0.802807	0.885606	0.251995	0.440543
RGCC	-0.102965	0.803221	0.885967	-0.251455	0.440714
CDAN1	0.0311504	0.803618	0.886309	0.250936	0.440882
ASPHD2	0.0527847	0.804405	0.887081	0.249909	0.441267
BPTF	-0.0326874	0.804847	0.887473	-0.249332	0.441479
RIOK3	0.112629	0.80501	0.887558	0.249119	0.441519
PNPLA7	0.0669066	0.805172	0.88764	0.248908	0.441554
HSPH1	0.0727312	0.805543	0.887824	0.248423	0.441639
USP12	-0.122571	0.805763	0.887824	-0.248137	0.441639
RPS6KA2	0.0799749	0.805769	0.887824	0.248129	0.441639
ATP6V1H	0.0338247	0.805787	0.887824	0.248105	0.441639
PVRL1	-0.0862233	0.80591	0.887824	-0.247944	0.441639
UBN1	0.0478158	0.805944	0.887824	0.2479	0.441639
C12orf75	0.0714925	0.805945	0.887824	0.247898	0.441639
TMEM120A	-0.0622363	0.806153	0.887957	-0.247627	0.441702
RAN	0.0442879	0.806402	0.88812	0.247303	0.441795
PPM1F	0.057267	0.80651	0.88812	0.247162	0.441795
HOXB2	0.0884416	0.806562	0.88812	0.247094	0.441795
DAG1	0.0391031	0.807127	0.88862	0.246357	0.442054
JOSD1	-0.0248304	0.807189	0.88862	-0.246276	0.442054
POLR2D	-0.0397077	0.807483	0.888848	-0.245893	0.44219
FLCN	-0.0720288	0.807577	0.888856	-0.24577	0.44219
EME2	-0.0415726	0.807725	0.888923	-0.245577	0.442214
HNRNPA0	0.0408207	0.807884	0.888949	0.245369	0.442227
GNAZ	0.121879	0.807922	0.888949	0.24532	0.442227
CD300A	0.0532521	0.808566	0.889451	0.244481	0.442455
ABLIM3	-0.122132	0.808618	0.889451	-0.244412	0.442455
LAMTOR1	0.0515103	0.808639	0.889451	0.244385	0.442455
IMPA2	0.0638058	0.808741	0.889467	0.244253	0.442464
MDC1	0.0535646	0.808834	0.889475	0.244131	0.442464
ASUN	0.0515414	0.809005	0.889543	0.243908	0.4425
FAM65C	0.100322	0.8091	0.889543	0.243784	0.4425
CDC42BPG	-0.0661797	0.809157	0.889543	-0.24371	0.4425
DCAF16	0.0413366	0.809315	0.889621	0.243504	0.442535
C2orf42	-0.0331279	0.809814	0.889978	-0.242854	0.442725
TRIB2	0.0896068	0.809814	0.889978	0.242854	0.442725
RQCD1	-0.03459	0.809956	0.890038	-0.242669	0.442758
C1QTNF6	0.0643367	0.810255	0.890271	0.24228	0.442877
SUPT16H	0.0344722	0.810766	0.890694	0.241614	0.443075
ACADSB	-0.0493195	0.810888	0.890694	-0.241455	0.443075
PHC1	0.0805783	0.8109	0.890694	0.241438	0.443075
SMAD7	-0.0626384	0.811376	0.891032	-0.240818	0.443256
ELOVL6	-0.107216	0.811382	0.891032	-0.240811	0.443256
OFD1	-0.0364461	0.811529	0.891091	-0.24062	0.443288
ATP5E	0.0909827	0.81161	0.891091	0.240514	0.443288
MEAF6	0.0280029	0.811851	0.891252	0.2402	0.443379
CCDC170	-0.0737572	0.811931	0.891252	-0.240096	0.443379
RECK	0.0521638	0.812169	0.891404	0.239786	0.443462
SLC17A9	-0.0662801	0.81233	0.891404	-0.239577	0.443467
VPREB3	0.16043	0.812452	0.891404	0.239417	0.443467
MEGF6	0.085111	0.81248	0.891404	0.239381	0.443467
EMC4	-0.0279728	0.812516	0.891404	-0.239334	0.443467
PON2	-0.048437	0.812669	0.891404	-0.239135	0.443467
ASXL1	0.0319097	0.812679	0.891404	0.239122	0.443467
LAMP1	0.0396414	0.813009	0.89167	0.238692	0.44362
SFSWAP	0.032584	0.813126	0.891703	0.23854	0.443643
RAD52	-0.0416669	0.813357	0.891861	-0.238239	0.443718
CCDC174	0.030077	0.813745	0.892191	0.237734	0.443872
PRPF3	-0.0254028	0.813939	0.892308	-0.237482	0.443925
TCP11L2	0.105676	0.814068	0.892354	0.237314	0.443935
BSDC1	-0.0440245	0.814368	0.892587	-0.236924	0.444055
AMPD2	0.0624437	0.814589	0.892676	0.236636	0.444084
NHSL2	0.0497412	0.814633	0.892676	0.236579	0.444084
EXOG	0.0365461	0.814711	0.892676	0.236477	0.444084
MICALL2	-0.0836875	0.814846	0.892702	-0.236301	0.444102
DNAJC1	0.0392923	0.814909	0.892702	0.236219	0.444102
STK19	0.0378288	0.815128	0.892847	0.235934	0.444173
FUNDC1	0.0371202	0.815346	0.892989	0.235651	0.444239
TNIK	-0.0573793	0.815552	0.893119	-0.235384	0.444304
USP46	-0.0632793	0.816377	0.893927	-0.23431	0.444695
HIST3H2A	-0.074709	0.816561	0.893978	-0.234071	0.444713
SGK1	0.0542161	0.816598	0.893978	0.234023	0.444713
IRGQ	-0.0292568	0.816873	0.894184	-0.233665	0.444803
ZNF551	0.0588111	0.817046	0.89421	0.23344	0.444812
SNAPC3	-0.0350801	0.817072	0.89421	-0.233407	0.444812
PTGS1	0.0913512	0.817777	0.89482	0.232489	0.445132
CASP9	-0.0360569	0.817804	0.89482	-0.232455	0.445132
ATHL1	-0.0806996	0.81791	0.894841	-0.232317	0.445139
CTC-479C5.12	0.0577721	0.818367	0.895244	0.231723	0.445337
SREBF2	-0.0392479	0.818471	0.895263	-0.231588	0.445356
PNPT1	0.0678143	0.819119	0.895818	0.230745	0.445637
RSRC1	0.0442911	0.819153	0.895818	0.230701	0.445637
SRA1	0.0486198	0.819257	0.895835	0.230567	0.445649
RAB3GAP1	-0.032221	0.819805	0.896304	-0.229854	0.445889
PKMYT1	0.0751133	0.819914	0.896304	0.229714	0.445889
KIAA1683	0.0906959	0.819949	0.896304	0.229668	0.445889
RPS18	-0.0561638	0.820098	0.896359	-0.229474	0.445919
RIOK2	-0.0542691	0.820289	0.896359	-0.229225	0.445919
CXorf65	-0.0666519	0.820437	0.896359	-0.229033	0.445919
PPP1R15A	0.0625336	0.820486	0.896359	0.22897	0.445919
PABPN1	0.0338608	0.820679	0.896359	0.228719	0.445919
MRPL3	-0.056022	0.820736	0.896359	-0.228646	0.445919
GTF3C1	0.0304902	0.820761	0.896359	0.228613	0.445919
CEACAM8	-0.140362	0.820805	0.896359	-0.228556	0.445919
GNPNAT1	-0.063332	0.820926	0.896359	-0.228399	0.445919
BUB3	0.0357314	0.820959	0.896359	0.228355	0.445919
LAPTM4B	0.0597726	0.820962	0.896359	0.228352	0.445919
RPAP3	-0.0468584	0.821057	0.896367	-0.228228	0.445919
HEMGN	0.168962	0.821323	0.896562	0.227883	0.446026
PIGO	-0.0319196	0.821526	0.896688	-0.22762	0.446089
MX1	-0.0987723	0.821656	0.896734	-0.22745	0.446111
RNF20	-0.0276387	0.821867	0.896869	-0.227176	0.446182
NPM1	0.0527122	0.822237	0.897177	0.226697	0.446329
DFNB31	0.084699	0.822472	0.897201	0.226391	0.446344
CCDC120	0.043084	0.822612	0.897201	0.22621	0.446344
RPAP2	0.0372373	0.822618	0.897201	0.226202	0.446344
ZNF169	-0.0419041	0.822722	0.897201	-0.226067	0.446344
HSPA6	-0.0691458	0.82277	0.897201	-0.226004	0.446344
CERS5	-0.0310387	0.822785	0.897201	-0.225985	0.446344
DGKQ	0.0707869	0.823696	0.898099	0.224803	0.446775
JUP	-0.139763	0.823844	0.898165	-0.224611	0.446801
SH3BGRL	0.0330466	0.824008	0.898248	0.224398	0.446832
CACYBP	0.0337186	0.824486	0.898673	0.223779	0.447054
UBL5	-0.0601816	0.824767	0.89888	-0.223414	0.447156
MAML2	0.0682898	0.824851	0.89888	0.223304	0.447157
METTL8	0.0516414	0.825156	0.899116	0.222909	0.44727
CCDC112	0.046796	0.825419	0.899263	0.222569	0.447324
URB2	0.0494857	0.825606	0.899263	0.222326	0.447324
WDR62	-0.0685952	0.825752	0.899263	-0.222137	0.447324
PGM5	-0.170394	0.825809	0.899263	-0.222062	0.447324
RIMS3	0.0650977	0.825909	0.899263	0.221933	0.447324
H1F0	0.0964152	0.825938	0.899263	0.221895	0.447324
ACAT1	0.051651	0.825972	0.899263	0.221851	0.447324
U2AF1	-0.0308701	0.826107	0.899263	-0.221675	0.447324
C14orf93	0.0437482	0.826159	0.899263	0.221608	0.447324
ZNF343	-0.0328236	0.826169	0.899263	-0.221595	0.447324
ZNF75A	-0.0313379	0.82662	0.899658	-0.221011	0.447527
VMAC	-0.0302706	0.826827	0.899744	-0.220742	0.447572
RBM6	0.0320016	0.826875	0.899744	0.22068	0.447572
CACNA2D4	0.0442391	0.827144	0.899905	0.220331	0.447662
MRPL39	0.0501909	0.827285	0.899905	0.220149	0.447662
PLD2	0.0702121	0.827287	0.899905	0.220146	0.447662
MAP4K4	0.0389457	0.827406	0.899916	0.219992	0.44767
BEX4	0.0460379	0.827473	0.899916	0.219905	0.44767
CLNS1A	0.0372939	0.827965	0.900283	0.219268	0.447854
CLSPN	0.0711005	0.827986	0.900283	0.21924	0.447854
PLEKHJ1	0.0432198	0.828295	0.900452	0.21884	0.447936
ATG14	-0.0781332	0.828318	0.900452	-0.218811	0.447936
BIRC5	-0.0811973	0.828725	0.9008	-0.218282	0.448104
C14orf166	-0.0389346	0.829226	0.901169	-0.217633	0.448289
CLOCK	-0.039167	0.829241	0.901169	-0.217614	0.448289
ARL16	0.0493833	0.829555	0.901325	0.217207	0.448363
KEL	0.117991	0.82956	0.901325	0.217201	0.448363
MINOS1	0.0375527	0.829665	0.901343	0.217065	0.448373
STRBP	-0.0629716	0.830099	0.901718	-0.216504	0.448556
POLE3	0.0324265	0.830275	0.901814	0.216275	0.448606
GBF1	0.0256555	0.83042	0.901876	0.216087	0.44864
ATP2B1	0.0467149	0.830552	0.901924	0.215916	0.44866
DTNB	0.0410702	0.830848	0.902149	0.215533	0.448773
RAP2A	-0.0729503	0.831347	0.902595	-0.214888	0.448982
RNASE1	0.147044	0.83165	0.902825	0.214494	0.449087
UNC5CL	-0.0419087	0.831735	0.902825	-0.214385	0.449091
TOX4	-0.0231061	0.832089	0.903032	-0.213926	0.4492
ZFAND5	-0.0671869	0.832201	0.903032	-0.213781	0.4492
ZBTB40	0.032257	0.832276	0.903032	0.213684	0.4492
CXorf40A	0.0237921	0.832279	0.903032	0.213681	0.4492
PRKCH	0.0739083	0.832642	0.903314	0.213211	0.449311
CRISPLD2	-0.0635437	0.832785	0.903314	-0.213026	0.449311
TCF4	-0.0627371	0.832803	0.903314	-0.213003	0.449311
GRK6	0.0376091	0.833256	0.903709	0.212416	0.449499
POMT1	0.0388099	0.83344	0.903803	0.212178	0.449538
NAA20	0.0300134	0.833519	0.903803	0.212076	0.449538
BRI3	-0.0517406	0.833977	0.904204	-0.211483	0.449748
TBXAS1	-0.0536594	0.83433	0.904491	-0.211027	0.449877
PAQR8	0.0398198	0.834607	0.904695	0.210669	0.449982
MRPL34	0.0316602	0.834807	0.904816	0.21041	0.450036
FAM103A1	-0.0255493	0.834897	0.904818	-0.210293	0.450036
FGD3	0.0421186	0.835029	0.904866	0.210122	0.450063
FDX1	-0.0450886	0.835261	0.905021	-0.209823	0.450132
GRPEL1	-0.03013	0.835575	0.905266	-0.209416	0.450248
TFAP2E	-0.0397211	0.835852	0.90547	-0.209059	0.450339
SLC4A7	-0.0783737	0.836117	0.905661	-0.208716	0.450432
CHAMP1	-0.03393	0.836236	0.905693	-0.208563	0.45044
NDUFB5	-0.0277627	0.836377	0.90575	-0.20838	0.450478
PCNXL3	0.031126	0.83699	0.906319	0.207587	0.450751
AEBP1	0.0809783	0.837323	0.906583	0.207158	0.450895
PHACTR1	0.0515411	0.837658	0.90685	0.206724	0.45102
RPL35A	0.0555895	0.837822	0.906932	0.206512	0.45106
BLCAP	0.0239322	0.838521	0.907514	0.205609	0.451318
PAQR4	-0.0385558	0.838553	0.907514	-0.205568	0.451318
ATP5O	0.0543832	0.838696	0.907514	0.205383	0.451318
TRIM14	0.0437686	0.838758	0.907514	0.205302	0.451318
BTRC	0.0462009	0.838804	0.907514	0.205244	0.451318
GTF2IRD2B	0.0400905	0.839073	0.90771	0.204896	0.451412
PELO	-0.041495	0.839293	0.907852	-0.204612	0.451498
NMNAT1	-0.0280441	0.840228	0.908768	-0.203404	0.451972
PLRG1	-0.0380376	0.84049	0.908954	-0.203066	0.452057
TMEM119	-0.117824	0.840642	0.909023	-0.202869	0.45209
RBCK1	0.0417996	0.840774	0.909043	0.202699	0.45211
TRMT61B	-0.0450522	0.840838	0.909043	-0.202616	0.45211
TXLNG	-0.046224	0.841119	0.90925	-0.202254	0.452199
CLEC12A	-0.121761	0.841349	0.909318	-0.201957	0.452226
CTDSP1	0.0343561	0.841359	0.909318	0.201943	0.452226
CEACAM4	-0.0623858	0.841576	0.909457	-0.201663	0.452292
STARD10	-0.0629074	0.841889	0.909604	-0.20126	0.452352
BAG2	-0.0437337	0.84189	0.909604	-0.201258	0.452352
IFI44L	-0.118684	0.842094	0.909728	-0.200996	0.452421
MAP1LC3B	-0.0512135	0.842758	0.91035	-0.200138	0.452725
MAK16	-0.0347211	0.843599	0.911162	-0.199052	0.453122
MID1IP1	0.0371572	0.844017	0.911465	0.198514	0.453294
IFI35	0.0594619	0.844058	0.911465	0.198461	0.453294
BRD2	-0.0228427	0.844669	0.912029	-0.197673	0.45358
PLK1	0.0635124	0.845522	0.912853	0.196573	0.453993
EMID1	-0.101968	0.845857	0.913089	-0.19614	0.454115
PHF19	0.0314205	0.845952	0.913089	0.196018	0.454115
DIMT1	-0.0326732	0.846007	0.913089	-0.195946	0.454115
SMUG1	-0.0294688	0.846328	0.913338	-0.195533	0.454255
CPM	-0.0612214	0.846486	0.913413	-0.195329	0.4543
KRR1	0.0495236	0.846637	0.913479	0.195135	0.454339
RAD51B	-0.0415579	0.847376	0.914052	-0.194182	0.454627
CHCHD1	-0.0398217	0.847382	0.914052	-0.194174	0.454627
ACAA1	-0.0296025	0.847453	0.914052	-0.194083	0.454627
GIMAP8	-0.0607649	0.847526	0.914052	-0.193989	0.454629
HSPD1	0.0489617	0.847904	0.914364	0.193502	0.454787
TSSK6	0.0303179	0.848308	0.914704	0.192981	0.45494
ZNF707	0.0257922	0.848625	0.914949	0.192573	0.455056
ST6GAL1	0.0457507	0.848744	0.914981	0.192419	0.455081
POU2F1	0.0356127	0.848993	0.915153	0.192098	0.455173
EIF4EBP2	0.0218091	0.849199	0.915279	0.191833	0.455237
IFI6	-0.0802089	0.849418	0.915418	-0.191551	0.455305
PIK3C2B	0.042465	0.849866	0.915805	0.190974	0.455469
PICK1	0.0479727	0.850116	0.915978	0.190652	0.455543
VPS16	-0.0312657	0.850228	0.916002	-0.190507	0.455547
NDUFB6	-0.0396529	0.85051	0.916209	-0.190144	0.455649
AKR1C3	-0.067596	0.850656	0.916271	-0.189956	0.455679
GLA	-0.0463437	0.8508	0.916328	-0.189771	0.455701
CCDC69	0.0275438	0.850921	0.916363	0.189614	0.455725
IARS2	0.0297785	0.851244	0.916614	0.189199	0.455868
EXOC4	0.0208931	0.851831	0.91715	0.188443	0.456133
BLOC1S1	-0.0537255	0.852063	0.917265	-0.188144	0.45618
RNF122	-0.0385719	0.852117	0.917265	-0.188074	0.45618
PLEKHM1	-0.0451541	0.852447	0.917523	-0.18765	0.456293
SCO2	0.0851947	0.85267	0.917667	0.187363	0.456374
USF2	0.0304836	0.853071	0.918002	0.186847	0.456534
MALSU1	0.031884	0.853412	0.918176	0.186408	0.456624
TOP3A	0.0249575	0.853446	0.918176	0.186364	0.456624
PTCD1	0.0316522	0.853502	0.918176	0.186292	0.456624
KCTD11	-0.0335707	0.85362	0.918199	-0.18614	0.456641
ZNF532	0.0611219	0.853768	0.918199	0.18595	0.456641
PBLD	-0.036695	0.853793	0.918199	-0.185918	0.456641
FAM98B	0.0366112	0.854454	0.918655	0.185067	0.456871
SLC24A4	-0.0518059	0.85447	0.918655	-0.185046	0.456871
ZNF585B	-0.0338296	0.854571	0.918655	-0.184917	0.456871
SF1	0.0235398	0.854639	0.918655	0.184829	0.456871
MEF2D	0.0251132	0.854665	0.918655	0.184796	0.456871
AQP1	-0.121341	0.854763	0.91866	-0.18467	0.456871
MNAT1	0.0391457	0.854908	0.91866	0.184484	0.456892
SLC45A3	0.0606013	0.854939	0.91866	0.184443	0.456892
CORO2A	-0.0492558	0.855243	0.91889	-0.184052	0.457016
STK40	0.0343826	0.855502	0.919072	0.183719	0.457112
G3BP1	0.0286567	0.855832	0.91933	0.183294	0.457252
PLCL2	0.046088	0.85606	0.919421	0.183001	0.457286
MRPL49	-0.023153	0.856178	0.919421	-0.18285	0.457286
MAP3K3	-0.0330563	0.856186	0.919421	-0.182839	0.457286
STON2	-0.072445	0.856355	0.919506	-0.182622	0.457335
URI1	-0.0371061	0.85655	0.919618	-0.182371	0.457389
STRAP	0.023541	0.856905	0.919743	0.181915	0.457449
TBCEL	0.091754	0.856955	0.919743	0.18185	0.457449
AURKA	-0.0626193	0.856992	0.919743	-0.181803	0.457449
ST3GAL6	-0.0397964	0.857083	0.919743	-0.181686	0.457449
NAE1	-0.0336428	0.857115	0.919743	-0.181645	0.457449
YTHDF2	0.0174319	0.857362	0.919912	0.181327	0.45753
ELK3	-0.049934	0.857465	0.919926	-0.181195	0.45753
CTLA4	0.0621389	0.857836	0.920228	0.180717	0.457687
MRPS6	0.0276234	0.858068	0.92038	0.180419	0.457767
DOK4	0.068863	0.858669	0.920928	0.179647	0.458054
SGPL1	-0.0280009	0.858883	0.92104	-0.179372	0.458116
ALKBH1	0.0236778	0.858953	0.92104	0.179281	0.458116
MED15	0.0265305	0.859074	0.921072	0.179127	0.458123
HGSNAT	0.0346668	0.859203	0.921115	0.17896	0.458144
DHX8	0.023516	0.859623	0.921413	0.17842	0.458308
TGIF1	0.0372854	0.859661	0.921413	0.178371	0.458308
NAPEPLD	0.0328444	0.85994	0.921615	0.178013	0.458392
MXRA7	0.0878979	0.860502	0.922121	0.177291	0.458649
ZNF440	-0.0297317	0.860746	0.922286	-0.176977	0.458728
SREK1IP1	0.0358333	0.861331	0.922816	0.176226	0.458995
MPZL2	-0.0623557	0.861766	0.92317	-0.175667	0.459176
CITED2	0.0459861	0.86185	0.92317	0.175559	0.459176
CSE1L	0.0357411	0.861932	0.92317	0.175455	0.459176
TMEM127	0.0286716	0.8623	0.923279	0.174982	0.459209
PGAP2	-0.0299362	0.86232	0.923279	-0.174956	0.459209
P2RY10	0.051016	0.862357	0.923279	0.174908	0.459209
MGRN1	-0.0311856	0.862411	0.923279	-0.174839	0.459209
NCAPD2	-0.0318754	0.862492	0.923279	-0.174735	0.459209
ENOSF1	-0.0420297	0.862575	0.923279	-0.174628	0.459209
EEF1A1	0.0345448	0.863132	0.923779	0.173913	0.459446
TMEM185A	-0.0371125	0.863584	0.924166	-0.173333	0.459626
NKAP	0.0260398	0.863718	0.924213	0.17316	0.459638
UNC119	0.03845	0.863997	0.924414	0.172803	0.459739
RFC3	-0.0546694	0.864101	0.924429	-0.17267	0.459758
ATXN3	0.0251864	0.864313	0.92456	0.172397	0.459825
ZNF250	-0.0325991	0.86458	0.924748	-0.172054	0.459907
RAB11FIP1	-0.0348887	0.864846	0.924936	-0.171713	0.460005
SERTAD3	-0.0283129	0.865261	0.925283	-0.17118	0.460171
WWP2	0.0254543	0.865398	0.925283	0.171004	0.460171
NET1	0.0466112	0.865536	0.925283	0.170827	0.460171
GNB2	0.0328361	0.865646	0.925283	0.170687	0.460171
TNRC18	-0.0283226	0.865738	0.925283	-0.170568	0.460171
PRTN3	-0.11684	0.865779	0.925283	-0.170516	0.460171
ARHGAP30	-0.024371	0.865803	0.925283	-0.170485	0.460171
MED26	0.0207126	0.865946	0.925339	0.170301	0.460202
BLM	-0.0426208	0.866258	0.925426	-0.169901	0.460265
MS4A4A	-0.0738784	0.866312	0.925426	-0.169832	0.460265
SETMAR	0.0321981	0.866441	0.925426	0.169667	0.460265
TUBG2	0.0422059	0.866559	0.925426	0.169515	0.460265
ZNF429	0.0773211	0.86657	0.925426	0.169501	0.460265
AGO2	-0.0454838	0.86657	0.925426	-0.169501	0.460265
ANKHD1	-0.0307799	0.866664	0.92543	-0.16938	0.46027
IER2	0.0396149	0.866821	0.925502	0.169178	0.460311
C5orf45	-0.0282362	0.867078	0.925679	-0.168849	0.460399
IKBKG	-0.0255741	0.867912	0.926473	-0.167779	0.46077
KIAA0513	0.0305173	0.868411	0.926909	0.167139	0.460991
OLR1	-0.116034	0.868575	0.926975	-0.166929	0.461024
FBXO2	-0.0574718	0.868741	0.926975	-0.166717	0.461024
WDR75	-0.03958	0.868745	0.926975	-0.166711	0.461024
ZFPL1	0.0273617	0.86902	0.927172	0.166359	0.461117
SPOP	0.0182015	0.869254	0.927298	0.166058	0.46119
OASL	0.0591528	0.869472	0.927298	0.165779	0.461193
FURIN	-0.0416285	0.869498	0.927298	-0.165745	0.461193
WDR6	-0.0221097	0.869519	0.927298	-0.165719	0.461193
LUC7L	0.0177382	0.869591	0.927298	0.165626	0.461193
NARF	-0.0444419	0.869857	0.927485	-0.165285	0.461287
SPATS2L	-0.0801599	0.870416	0.927913	-0.164568	0.461489
FAM122C	0.0300524	0.870513	0.927913	0.164445	0.461489
PCOLCE	-0.0476998	0.87053	0.927913	-0.164422	0.461489
RPS6KA1	-0.0308525	0.870702	0.927951	-0.164201	0.461504
SLC25A53	-0.0401147	0.870799	0.927951	-0.164078	0.461504
GBP4	0.0768428	0.870838	0.927951	0.164027	0.461504
YIPF6	-0.040447	0.871181	0.928082	-0.163588	0.461553
NDUFA4	-0.0507847	0.871195	0.928082	-0.16357	0.461553
HGS	-0.0215956	0.871233	0.928082	-0.163522	0.461553
INIP	-0.0186215	0.871397	0.92816	-0.163311	0.461589
TPP2	0.0324318	0.871744	0.928433	0.162866	0.46173
EMC7	0.0194268	0.871981	0.928589	0.162562	0.461795
ANKRD42	-0.0254626	0.872835	0.929402	-0.161468	0.462183
ZBTB32	0.0628633	0.873195	0.929689	0.161006	0.462338
COPA	0.0222771	0.873652	0.930007	0.160422	0.462484
UQCRFS1	0.0272867	0.873676	0.930007	0.160391	0.462484
FAM222B	-0.0229457	0.873898	0.930115	-0.160106	0.462534
NSUN2	0.0249387	0.873959	0.930115	0.160028	0.462534
SMARCC1	0.0194881	0.87449	0.930583	0.159348	0.462753
INPP5E	0.0282907	0.87466	0.930668	0.15913	0.462797
TTC21A	-0.0489224	0.874938	0.930867	-0.158774	0.462886
IL6R	0.0325882	0.875117	0.93096	0.158545	0.462937
WNK1	0.0518349	0.875348	0.931109	0.15825	0.463
FIG4	0.0282636	0.875626	0.931308	0.157893	0.463099
ACVR1	0.037733	0.875849	0.931448	0.157608	0.46316
SNX5	0.0233772	0.876152	0.931673	0.157221	0.46327
RARA	-0.0342366	0.876541	0.931991	-0.156722	0.463419
SELL	0.0404935	0.876903	0.932278	0.156259	0.463578
CD99L2	0.0278424	0.877361	0.932481	0.155672	0.463665
C18orf8	-0.0194164	0.877414	0.932481	-0.155604	0.463665
PADI4	0.039769	0.877438	0.932481	0.155574	0.463665
TUBE1	-0.0401492	0.877527	0.932481	-0.155459	0.463665
SEC22A	-0.0258193	0.877598	0.932481	-0.155369	0.463665
ZMAT3	0.0242591	0.87764	0.932481	0.155315	0.463665
RABGAP1L	-0.0271464	0.877747	0.932498	-0.155178	0.463666
TRIM4	0.0235763	0.878062	0.932646	0.154776	0.463735
GSTO1	-0.0410319	0.878068	0.932646	-0.154767	0.463735
WDR89	0.0453324	0.878259	0.932681	0.154523	0.463751
EXOC7	-0.0193828	0.878284	0.932681	-0.154492	0.463751
ZNF41	-0.0375556	0.878782	0.933114	-0.153853	0.463986
CIRBP	0.0264887	0.878902	0.933143	0.153701	0.463997
MZT2A	-0.0388213	0.879404	0.93358	-0.153057	0.464203
ZNF76	-0.0200123	0.879581	0.933671	-0.152831	0.464243
TCIRG1	0.0339483	0.879833	0.933842	0.152509	0.46433
NDFIP1	-0.0169413	0.880152	0.934084	-0.152101	0.464447
MOCS3	0.0258834	0.880379	0.934132	0.151811	0.464477
C3orf62	-0.0308493	0.880516	0.934132	-0.151635	0.464477
TRIM35	-0.026516	0.880547	0.934132	-0.151595	0.464477
STARD5	-0.0329216	0.880654	0.934132	-0.151459	0.464477
GAN	-0.0300348	0.880763	0.934132	-0.15132	0.464477
NAIF1	-0.0197214	0.880785	0.934132	-0.151291	0.464477
SLIRP	-0.0543535	0.880837	0.934132	-0.151225	0.464477
ARHGAP31	0.0355897	0.880953	0.934159	0.151076	0.464493
ZNF174	0.0207795	0.88124	0.934367	0.150709	0.464602
CCNB2	-0.0540454	0.881358	0.934395	-0.150558	0.464617
AKNA	0.0277218	0.881558	0.93451	0.150303	0.464669
DUOX1	0.0455591	0.881722	0.934587	0.150093	0.4647
PTPN9	0.0212796	0.881909	0.934687	0.149853	0.46475
MSRA	0.0434151	0.881999	0.934687	0.149738	0.464751
TNFRSF12A	0.0344041	0.882103	0.934701	0.149605	0.464751
RFC2	-0.0240118	0.882313	0.934826	-0.149337	0.464818
SH3KBP1	-0.0218079	0.88272	0.934984	-0.148816	0.464909
KHNYN	-0.029209	0.882789	0.934984	-0.148728	0.464909
FAAH	-0.0370102	0.882829	0.934984	-0.148677	0.464909
PKIA	0.0543383	0.883062	0.934984	0.14838	0.464909
PRPF38B	0.0221327	0.883123	0.934984	0.148301	0.464909
SLC13A4	0.0466608	0.883151	0.934984	0.148265	0.464909
RAB3IL1	-0.0832477	0.883213	0.934984	-0.148187	0.464909
ZNF316	-0.0316974	0.88325	0.934984	-0.148139	0.464909
MGST1	-0.035147	0.883284	0.934984	-0.148095	0.464909
METTL17	-0.0209498	0.883934	0.935267	-0.147265	0.46506
PFDN2	0.0257773	0.884021	0.935267	0.147153	0.46506
QRSL1	0.028898	0.884056	0.935267	0.147109	0.46506
DNASE1	0.0297924	0.884073	0.935267	0.147087	0.46506
DHX34	0.0338839	0.88409	0.935267	0.147064	0.46506
PQLC3	0.0302014	0.884099	0.935267	0.147053	0.46506
CCDC88A	-0.043553	0.884448	0.935475	-0.146607	0.465151
NAT6	0.0358953	0.884548	0.935475	0.14648	0.465151
C20orf194	-0.0320124	0.88457	0.935475	-0.146451	0.465151
VPS39	-0.0193931	0.884761	0.93558	-0.146207	0.465191
RCCD1	-0.0353403	0.884862	0.93559	-0.146078	0.465196
LPIN2	-0.0454559	0.88506	0.935609	-0.145825	0.465196
RPS21	0.0405705	0.885161	0.935609	0.145696	0.465196
PGAM1	0.0267437	0.885243	0.935609	0.145592	0.465196
RASGRP2	-0.0216047	0.885246	0.935609	-0.145588	0.465196
HCFC1	0.0213144	0.885717	0.93601	0.144986	0.465369
CISD2	0.057903	0.886034	0.936249	0.14458	0.465488
DNAJC8	0.0216857	0.886195	0.936323	0.144374	0.465529
MROH1	0.0189833	0.886773	0.936656	0.143636	0.465685
ABL1	0.0271181	0.886799	0.936656	0.143603	0.465685
MRPL19	0.0231276	0.88682	0.936656	0.143576	0.465685
DTX4	0.0354094	0.886912	0.936656	0.143458	0.465685
NUDT4	-0.0586116	0.886968	0.936656	-0.143387	0.465685
VPS41	0.0175941	0.887143	0.936744	0.143163	0.465737
ZNF232	-0.0250487	0.887384	0.936823	-0.142855	0.46577
AMMECR1	0.0322129	0.887401	0.936823	0.142834	0.46577
DIAPH1	-0.0231205	0.88796	0.937317	-0.142119	0.466008
PLBD1	-0.0336508	0.888372	0.937655	-0.141594	0.466185
NUP205	-0.0209765	0.888594	0.937792	-0.141311	0.466249
GHITM	0.0176031	0.88876	0.937871	0.141098	0.466286
C1orf56	0.030921	0.88904	0.938006	0.14074	0.466349
PIF1	-0.0475318	0.889221	0.938006	-0.14051	0.466349
ADARB1	0.0322211	0.889235	0.938006	0.140491	0.466349
RASGRF2	-0.0580667	0.889314	0.938006	-0.14039	0.466349
TLDC1	0.0272505	0.88939	0.938006	0.140294	0.466349
FAM98C	0.0233277	0.889438	0.938006	0.140232	0.466349
SYS1	0.0186887	0.889702	0.938108	0.139896	0.466403
SLC19A1	0.0275444	0.889718	0.938108	0.139875	0.466403
MOSPD3	-0.0363124	0.889925	0.938166	-0.13961	0.466417
DHX9	0.0224341	0.889956	0.938166	0.13957	0.466417
TCP11L1	0.0228444	0.890106	0.938227	0.13938	0.466449
ZNF354B	-0.0352025	0.890348	0.938307	-0.13907	0.466476
OAS1	0.0545253	0.890365	0.938307	0.139048	0.466476
PLXDC2	0.0338091	0.89065	0.938446	0.138684	0.466543
POLB	0.0393156	0.89068	0.938446	0.138646	0.466543
PDCL	-0.0170176	0.890804	0.93848	-0.138487	0.466554
PMPCB	-0.0175137	0.891321	0.938884	-0.137828	0.466748
SETD7	0.0390576	0.891394	0.938884	0.137735	0.466748
MEI1	0.0394932	0.891463	0.938884	0.137647	0.466748
IMPDH1	-0.0283682	0.891801	0.93901	-0.137215	0.466798
ZNF814	-0.0320287	0.891915	0.93901	-0.13707	0.466798
CBWD2	-0.0347474	0.891916	0.93901	-0.137068	0.466798
CDCA5	-0.0472882	0.891972	0.93901	-0.136997	0.466798
CDK8	-0.0363832	0.892041	0.93901	-0.136909	0.466798
CDC26	-0.0280608	0.892345	0.939231	-0.136521	0.466903
EPS15L1	-0.0250426	0.892449	0.939231	-0.136388	0.466903
CALU	0.0261957	0.892911	0.939231	0.135798	0.466903
RPS27	0.0477945	0.892916	0.939231	0.135792	0.466903
DCLRE1B	-0.0253673	0.892931	0.939231	-0.135772	0.466903
CROT	0.0310666	0.892981	0.939231	0.135709	0.466903
DEFA4	-0.0983714	0.892983	0.939231	-0.135706	0.466903
CCDC91	0.0283566	0.892993	0.939231	0.135695	0.466903
NOTCH2NL	-0.0333769	0.893206	0.939231	-0.135423	0.466903
TRIM8	0.0265026	0.893252	0.939231	0.135364	0.466903
KPNA5	0.0308986	0.893261	0.939231	0.135353	0.466903
SYP	-0.0364541	0.893667	0.939562	-0.134834	0.467061
LEPROTL1	0.0178184	0.893773	0.939577	0.134698	0.467067
EDC4	-0.0190607	0.894001	0.939665	-0.134407	0.467115
HNRNPA2B1	-0.0194878	0.894041	0.939665	-0.134357	0.467115
ISCA2	0.023045	0.894346	0.93989	0.133967	0.467233
FNTB	-0.0215208	0.894887	0.940271	-0.133277	0.467426
KLHL17	-0.032434	0.894893	0.940271	-0.13327	0.467426
MDK	0.054086	0.895195	0.940374	0.132884	0.467466
FAM20B	0.0341789	0.895213	0.940374	0.132861	0.467466
C11orf95	0.0345955	0.89535	0.940374	0.132687	0.467466
PCSK6	-0.0803856	0.895358	0.940374	-0.132676	0.467466
TMEM242	0.027311	0.895527	0.940455	0.13246	0.467502
DNAJC2	0.0319322	0.896365	0.941152	0.131392	0.467842
RAD51	-0.0489378	0.896381	0.941152	-0.131371	0.467842
CARS	-0.0178566	0.896467	0.941152	-0.131263	0.467842
ATG4A	-0.0264505	0.896976	0.94159	-0.130613	0.468053
GALK2	0.0172055	0.897218	0.941748	0.130304	0.468137
RCL1	-0.0367459	0.897326	0.941765	-0.130166	0.468143
AIMP1	0.0265588	0.897716	0.942077	0.129669	0.468289
IGFLR1	0.0330789	0.89824	0.94253	0.129001	0.468498
PALB2	-0.0304687	0.898446	0.942632	-0.128738	0.46854
TCTA	0.0250059	0.898521	0.942632	0.128643	0.46854
STIM1	-0.0175221	0.898872	0.942904	-0.128195	0.468679
GLTP	0.0191723	0.899233	0.943053	0.127735	0.468768
TTC19	-0.0203718	0.899369	0.943053	-0.127562	0.468768
AHR	-0.0448654	0.899375	0.943053	-0.127553	0.468768
RNF31	-0.0185641	0.899383	0.943053	-0.127544	0.468768
NIPSNAP1	0.023916	0.900137	0.943688	0.126583	0.469104
CHI3L1	0.0642566	0.900244	0.943688	0.126447	0.469104
NOD1	-0.0276731	0.900265	0.943688	-0.126419	0.469104
LRIG2	-0.0202228	0.900646	0.943808	-0.125934	0.469152
ERLEC1	-0.0314684	0.900648	0.943808	-0.125931	0.469152
ANAPC1	0.0253934	0.900744	0.943808	0.12581	0.469152
DDX20	0.0165796	0.900829	0.943808	0.125701	0.469152
USF1	-0.025862	0.90087	0.943808	-0.125649	0.469152
NCAPG	-0.0545793	0.900933	0.943808	-0.125569	0.469152
TFB2M	-0.026697	0.901116	0.943903	-0.125336	0.469193
PIGX	0.027347	0.901416	0.944046	0.124953	0.469278
MCM8	0.0315352	0.901517	0.944046	0.124823	0.469278
CAMK2D	-0.0340818	0.901628	0.944046	-0.124682	0.469278
ADCK3	0.0252377	0.901667	0.944046	0.124633	0.469278
ADD2	0.0630306	0.901713	0.944046	0.124574	0.469278
CCNY	0.0199044	0.902195	0.944362	0.12396	0.46945
LIMS1	0.0278887	0.9022	0.944362	0.123954	0.46945
HERC6	0.0520827	0.902519	0.9446	0.123547	0.469579
CAPN10	0.0169184	0.903174	0.945188	0.122713	0.469876
OXCT1	-0.0333066	0.903553	0.945488	-0.12223	0.470016
BTK	-0.0198109	0.903717	0.945563	-0.122022	0.470063
UTP23	0.0178193	0.904209	0.945981	0.121395	0.470263
ALAD	-0.0268597	0.904403	0.946088	-0.121147	0.47031
SLFN12	-0.0339535	0.904774	0.946379	-0.120675	0.47046
RABGEF1	-0.0248681	0.904969	0.946487	-0.120426	0.470509
LRIG1	-0.0387331	0.905423	0.946864	-0.119849	0.47069
ENKD1	0.0225969	0.905638	0.946908	0.119574	0.470707
IFFO1	0.0214269	0.905649	0.946908	0.11956	0.470707
ZNF766	0.0208631	0.905907	0.94708	0.119232	0.470798
AKT1	0.0192948	0.906071	0.947155	0.119023	0.470845
GPRIN3	0.0396732	0.906271	0.947268	0.118768	0.470896
RPL24	0.028447	0.906493	0.947371	0.118485	0.470946
RFC1	0.0190842	0.906555	0.947371	0.118406	0.470946
RPL5	-0.0250503	0.906785	0.947514	-0.118114	0.471003
GTF2I	-0.0164072	0.907348	0.948006	-0.117397	0.471253
AGRN	0.0520795	0.907587	0.948058	0.117092	0.471285
MYCBP2	0.0184722	0.907665	0.948058	0.116993	0.471285
KTN1	0.0259992	0.907771	0.948058	0.116859	0.471285
ERMAP	-0.0425757	0.907802	0.948058	-0.116819	0.471285
QSOX1	-0.0292802	0.907861	0.948058	-0.116745	0.471285
C19orf38	0.0247768	0.908384	0.948339	0.116078	0.471416
ZNF142	0.0141469	0.908442	0.948339	0.116005	0.471416
FAM69B	0.039514	0.908493	0.948339	0.115939	0.471416
SHMT1	-0.0249619	0.908662	0.948339	-0.115725	0.471416
MEMO1	0.0249789	0.908717	0.948339	0.115655	0.471416
LRPAP1	0.0266369	0.908734	0.948339	0.115633	0.471416
ZNF141	0.0205224	0.90884	0.948339	0.115498	0.471416
GGA2	-0.017954	0.908871	0.948339	-0.115458	0.471416
DYM	0.0115076	0.909056	0.948436	0.115222	0.471458
TJAP1	0.0110927	0.909337	0.948536	0.114865	0.471508
IZUMO4	-0.0297074	0.909338	0.948536	-0.114864	0.471508
NSFL1C	-0.0238748	0.909627	0.948741	-0.114496	0.471603
H2AFV	-0.0172824	0.909723	0.948745	-0.114373	0.471607
SLC25A33	-0.0220578	0.910276	0.949147	-0.11367	0.471822
PTK2	-0.0352167	0.910294	0.949147	-0.113647	0.471822
XPNPEP3	-0.0136484	0.911077	0.949866	-0.112651	0.472188
PRCP	-0.0199771	0.91132	0.95001	-0.112342	0.472264
CMIP	0.0215851	0.911458	0.95001	0.112166	0.472264
NOL8	-0.0175403	0.911493	0.95001	-0.112121	0.472264
METTL20	-0.0351677	0.91166	0.950033	-0.111909	0.472281
PARP16	-0.0206005	0.911827	0.950033	-0.111697	0.472281
LPAR2	0.0281442	0.911864	0.950033	0.111649	0.472281
GPSM3	-0.0285244	0.911887	0.950033	-0.111621	0.472281
LYSMD4	0.0178056	0.912107	0.950166	0.11134	0.47235
SLCO3A1	-0.0202376	0.912361	0.95028	-0.111017	0.472414
VPRBP	0.0206921	0.912403	0.95028	0.110964	0.472414
RPS25	-0.0290097	0.912717	0.950511	-0.110564	0.472531
MCM4	0.0340762	0.912967	0.950675	0.110246	0.472606
XIAP	0.0220454	0.913237	0.950859	0.109903	0.472693
XK	0.0622962	0.913446	0.95098	0.109637	0.472749
PRPF38A	-0.0117723	0.91399	0.95145	-0.108945	0.472976
LMAN1	0.0378764	0.914213	0.951508	0.108662	0.472998
PPIF	-0.0261963	0.914232	0.951508	-0.108638	0.472998
RPA2	-0.0114541	0.914486	0.951675	-0.108315	0.473087
FBXO42	0.0112233	0.914755	0.951859	0.107972	0.473183
CLASP2	-0.0204796	0.915056	0.952075	-0.10759	0.473284
GLIPR2	-0.0191721	0.915423	0.952306	-0.107123	0.473407
FBXW7	-0.0173871	0.915464	0.952306	-0.10707	0.473407
GLUL	-0.0267401	0.915709	0.9524	-0.106759	0.473455
KIAA1211L	0.0302466	0.915741	0.9524	0.106719	0.473455
NUMA1	0.0144273	0.915883	0.952451	0.106538	0.473479
MAGOHB	0.024266	0.916136	0.952618	0.106216	0.473564
SURF4	-0.0147851	0.916311	0.952703	-0.105994	0.473607
PLEKHA1	0.041408	0.916448	0.952749	0.105819	0.473637
SLC16A3	0.0208651	0.916876	0.953096	0.105276	0.47381
EXD2	0.0233583	0.917281	0.953374	0.10476	0.473958
NDC80	-0.0307572	0.917329	0.953374	-0.1047	0.473958
CCNF	0.03566	0.917431	0.953383	0.10457	0.473961
WDR82	0.0118836	0.917653	0.953517	0.104288	0.474026
POLA1	-0.0266746	0.918251	0.954041	-0.103528	0.474297
CTPS2	-0.0213386	0.918346	0.954044	-0.103406	0.474297
UFD1L	-0.0140047	0.919091	0.954689	-0.10246	0.474596
RBM15B	-0.0129653	0.919154	0.954689	-0.10238	0.474596
BRD7	-0.0123289	0.919333	0.954778	-0.102152	0.474639
TAF1B	0.0263104	0.919552	0.954909	0.101874	0.474703
TMEM18	-0.0152378	0.919784	0.955053	-0.101579	0.474787
SPHK1	0.0343455	0.921134	0.956303	0.0998639	0.475404
TIMP2	0.0219396	0.921206	0.956303	0.0997727	0.475404
XRCC5	-0.0158277	0.921268	0.956303	-0.0996931	0.475404
ALDH9A1	0.0139075	0.921518	0.956427	0.0993761	0.475459
TRIM66	-0.0154212	0.921575	0.956427	-0.0993038	0.475459
CES1	-0.055943	0.921706	0.956466	-0.0991367	0.475481
CBLB	0.0257865	0.921827	0.956495	0.0989831	0.475499
HUS1	-0.01207	0.922053	0.956632	-0.0986967	0.475563
FABP5	0.0245085	0.922203	0.956691	0.0985055	0.47559
SLC35B4	0.0138921	0.922388	0.956786	0.0982702	0.475628
NDST1	0.0202431	0.922865	0.957148	0.0976646	0.475825
GLRX2	-0.0162872	0.922936	0.957148	-0.0975746	0.475825
RAVER1	0.0163168	0.923018	0.957148	0.0974703	0.475825
RAD51C	-0.0243397	0.923215	0.957256	-0.0972197	0.47588
TMEM38A	0.0241341	0.923313	0.95726	0.0970957	0.475881
COX16	0.0267908	0.923519	0.957291	0.0968334	0.4759
TATDN2	0.0107781	0.923529	0.957291	0.0968205	0.4759
GPATCH8	-0.0125803	0.923759	0.957431	-0.0965295	0.475981
KIAA0100	0.0132211	0.924063	0.957484	0.0961427	0.47601
EBLN2	-0.0326594	0.924145	0.957484	-0.0960382	0.47601
TRIM38	0.021664	0.924255	0.957484	0.0958996	0.47601
DNAAF2	-0.0220276	0.924301	0.957484	-0.09584	0.47601
TOR4A	0.0161521	0.92437	0.957484	0.0957525	0.47601
KANK2	0.0658004	0.924371	0.957484	0.0957516	0.47601
RAB40C	0.0132179	0.924623	0.957649	0.0954314	0.476101
SH3BGRL2	0.0442208	0.924743	0.957676	0.0952786	0.476112
CDYL	0.0197335	0.924927	0.957759	0.0950453	0.476143
KMO	-0.0262479	0.925049	0.957759	-0.094891	0.476143
PSMD14	0.0202924	0.925103	0.957759	0.0948214	0.476143
RASAL3	-0.0190277	0.925283	0.9578	-0.0945936	0.476168
C7orf43	-0.0176039	0.925331	0.9578	-0.0945329	0.476168
IPP	-0.0131547	0.925713	0.958099	-0.0940471	0.476304
GTPBP8	0.0160354	0.926102	0.958343	0.0935534	0.476417
CHD2	-0.0173044	0.926136	0.958343	-0.0935105	0.476417
DGUOK	-0.0129996	0.926618	0.958744	-0.0928988	0.476609
DCAF4	-0.0186589	0.926988	0.959031	-0.0924283	0.476738
RTFDC1	0.0173422	0.927467	0.959284	0.0918207	0.476873
HUWE1	0.0126152	0.927472	0.959284	0.0918142	0.476873
TNFSF8	0.0307471	0.927566	0.959284	0.0916947	0.476873
FAM212B	-0.0310614	0.927607	0.959284	-0.0916421	0.476873
SYAP1	0.0099902	0.92779	0.959376	0.0914095	0.476905
SUN2	-0.0120859	0.928365	0.959873	-0.0906808	0.47714
ANAPC15	-0.0231786	0.9285	0.95989	-0.0905093	0.477144
ELANE	0.0652071	0.928569	0.95989	0.0904213	0.477144
BRPF1	0.0111782	0.928901	0.960137	0.0899992	0.477259
PSRC1	-0.0171496	0.929071	0.960215	-0.0897839	0.477305
INO80	-0.011208	0.930075	0.961073	-0.0885091	0.47773
KIAA0895L	-0.0247603	0.930176	0.961073	-0.0883818	0.47773
MYLIP	-0.0272387	0.930183	0.961073	-0.088373	0.47773
SLC25A35	0.0167338	0.930395	0.96118	0.0881037	0.477778
HIST1H2BJ	0.030256	0.930503	0.96118	0.0879666	0.477778
NLRP1	0.0237676	0.930568	0.96118	0.0878836	0.477778
UBTD1	0.0203038	0.931242	0.96171	0.0870291	0.47805
ISCA1	0.0389277	0.931269	0.96171	0.0869947	0.47805
QRICH1	-0.00919662	0.93141	0.961758	-0.0868159	0.478079
GPX7	0.0215494	0.931789	0.962053	0.0863343	0.478222
D2HGDH	0.0208729	0.932262	0.962444	0.0857345	0.478406
MRPS22	-0.0161781	0.932487	0.96258	-0.0854485	0.478485
CDK5RAP3	-0.0178007	0.93289	0.962876	-0.0849373	0.478631
PHF23	-0.0123675	0.933006	0.962876	-0.0847904	0.478631
HYAL3	0.0391549	0.933057	0.962876	0.084726	0.478631
ZBTB17	-0.0123855	0.93324	0.962968	-0.0844933	0.478679
IRF8	-0.0237152	0.933599	0.963242	-0.0840377	0.478807
TMEM159	0.0162644	0.934056	0.963616	0.0834583	0.478989
POC1A	-0.0206342	0.934471	0.96388	-0.0829319	0.479131
PSIP1	0.0119837	0.934501	0.96388	0.0828941	0.479131
LRRC29	-0.0206368	0.934737	0.964027	-0.0825942	0.479205
ARHGEF3	-0.0224779	0.93507	0.964274	-0.0821712	0.47935
ASB8	-0.0111731	0.935413	0.96453	-0.0817366	0.479464
PPM1K	-0.0195905	0.935825	0.964858	-0.0812136	0.479623
RSF1	-0.0104032	0.936316	0.965173	-0.0805908	0.479762
BCL2L13	-0.0139388	0.936319	0.965173	-0.0805871	0.479762
DEPDC5	0.0102225	0.936536	0.965298	0.0803129	0.479823
MLLT4	-0.0191346	0.937032	0.965578	-0.0796835	0.47998
RBP7	0.0236563	0.937171	0.965578	0.0795071	0.47998
STOML1	0.0168272	0.937204	0.965578	0.0794646	0.47998
PTK2B	0.0115102	0.937389	0.965578	0.0792301	0.47998
KBTBD4	0.0107116	0.937435	0.965578	0.0791725	0.47998
SLC25A43	-0.0151187	0.937453	0.965578	-0.0791493	0.47998
HNRNPA1	0.0128892	0.937551	0.965578	0.0790247	0.47998
CA2	-0.0453232	0.937561	0.965578	-0.0790121	0.47998
PDE6D	-0.0115466	0.937928	0.965859	-0.0785465	0.480109
RNF215	0.0110646	0.938162	0.965888	0.0782506	0.480133
HES4	0.0496452	0.938167	0.965888	0.0782435	0.480133
TARBP1	0.0163756	0.93824	0.965888	0.0781519	0.480133
CISD1	0.0169679	0.938342	0.965896	0.0780222	0.480144
FBXL19	-0.0118719	0.938526	0.965989	-0.0777881	0.48019
GON4L	0.0078206	0.938696	0.966066	0.077573	0.480218
BRICD5	-0.0184371	0.938798	0.966074	-0.0774432	0.480218
TM9SF4	0.0134065	0.939185	0.966374	0.0769536	0.480371
RNMT	-0.0107756	0.939326	0.966423	-0.0767743	0.480396
FAM104A	0.022566	0.93945	0.966453	0.0766173	0.480413
PHF1	0.0162876	0.939567	0.966477	0.0764686	0.480428
DCAF13	-0.0195422	0.939672	0.966487	-0.0763353	0.480434
CBX5	0.016638	0.939766	0.966487	0.0762166	0.480437
SWSAP1	-0.0173362	0.940126	0.966633	-0.0757594	0.480508
SP110	0.0181837	0.940127	0.966633	0.0757591	0.480508
CCDC30	-0.0206015	0.940191	0.966633	-0.0756772	0.480508
GLB1L	0.0196216	0.94096	0.967218	0.0747027	0.480788
TARSL2	-0.0133807	0.940994	0.967218	-0.0746589	0.480788
TMEM63C	-0.0526084	0.941043	0.967218	-0.0745968	0.480788
PRRG4	-0.0260372	0.941436	0.967524	-0.0740994	0.480925
DLAT	0.0145893	0.941803	0.967804	0.0736341	0.481082
RNASEH2B	-0.0136386	0.942243	0.96805	-0.0730758	0.481186
TCF20	0.010809	0.942422	0.96805	0.0728495	0.481186
SLC16A13	-0.0107573	0.942462	0.96805	-0.0727989	0.481186
FAM198B	-0.028212	0.942537	0.96805	-0.072703	0.481186
RNF170	0.00919008	0.942589	0.96805	0.0726374	0.481186
SDCCAG8	-0.010653	0.942651	0.96805	-0.0725587	0.481186
FRMD4A	0.0254283	0.942704	0.96805	0.0724919	0.481186
HNRNPA3	-0.00928772	0.942858	0.968057	-0.0722971	0.481204
SLC25A17	0.00971566	0.942982	0.968057	0.0721397	0.481204
ZNF304	-0.0192663	0.943035	0.968057	-0.0720723	0.481204
H2AFY	-0.0115346	0.943184	0.968057	-0.0718839	0.481204
NBPF20	0.0138312	0.943185	0.968057	0.0718828	0.481204
SIPA1L1	-0.0160919	0.943456	0.968239	-0.0715385	0.48129
TMEM175	0.0138464	0.943675	0.968366	0.0712616	0.481362
ANKRD44	0.0153183	0.944401	0.968938	0.0703415	0.481607
DAPK2	0.0161748	0.944434	0.968938	0.0702991	0.481607
ABHD11	0.0187499	0.944625	0.968938	0.0700571	0.481607
TBCK	0.0130745	0.944698	0.968938	0.0699644	0.481607
NSMCE4A	0.013298	0.944705	0.968938	0.0699556	0.481607
TNFRSF14	-0.0145561	0.94525	0.969307	-0.0692655	0.481797
C2orf88	-0.0239495	0.945299	0.969307	-0.0692027	0.481797
TEX261	0.00713884	0.945349	0.969307	0.0691397	0.481797
DDX11	-0.0193906	0.94557	0.969403	-0.0688592	0.481844
NIPA1	-0.0148423	0.945632	0.969403	-0.0687805	0.481844
RPS27A	-0.0178377	0.945921	0.969546	-0.0684148	0.4819
TCL1A	-0.0661276	0.946073	0.969546	-0.068222	0.4819
NSUN5	0.012569	0.946182	0.969546	0.0680846	0.4819
IGFBP2	0.0407067	0.94621	0.969546	0.0680492	0.4819
SERHL2	0.0161123	0.946245	0.969546	0.0680038	0.4819
SLTM	-0.00680976	0.946465	0.969675	-0.067725	0.48196
ATP5I	-0.0222612	0.9466	0.969716	-0.0675542	0.481975
DEF8	0.00989106	0.946724	0.969745	0.0673978	0.481991
CLEC18A	-0.0476293	0.947278	0.970216	-0.066695	0.482217
C10orf128	0.0235668	0.947536	0.970383	0.0663681	0.482286
DAPK1	-0.0194843	0.947921	0.97068	-0.0658815	0.482423
LILRB3	-0.0170504	0.948212	0.970768	-0.0655118	0.482477
SPPL2B	0.00878048	0.948366	0.970768	0.0653166	0.482477
SLC37A1	-0.0108772	0.948373	0.970768	-0.0653087	0.482477
CLDN15	-0.0131564	0.948386	0.970768	-0.0652919	0.482477
GTF3A	0.0111622	0.948628	0.970919	0.0649846	0.482546
SCMH1	-0.0131837	0.948977	0.971055	-0.0645431	0.482598
FAM98A	0.0134137	0.948979	0.971055	0.0645409	0.482649
MRPS14	-0.0103468	0.949088	0.971055	-0.0644021	0.482701
PLCXD1	-0.0163371	0.949141	0.971055	-0.0643352	0.482753
NDUFS5	0.0202855	0.949359	0.971181	0.0640591	0.482804
CHKB	0.0174415	0.949656	0.971298	0.063683	0.482856
ACSS2	-0.0106005	0.949663	0.971298	-0.0636743	0.482908
BAIAP3	-0.0316377	0.95004	0.971586	-0.0631969	0.482959
SCNN1D	0.0190675	0.950297	0.971752	0.0628711	0.483011
RCN1	0.0144335	0.950449	0.97181	0.062679	0.483063
MGAT2	-0.0146089	0.951492	0.972581	-0.0613572	0.483114
CDC42EP4	0.0118376	0.951618	0.972581	0.0611975	0.483166
STRN4	-0.00974146	0.951658	0.972581	-0.0611468	0.483218
STEAP3	0.0204516	0.951761	0.972581	0.0610168	0.483269
ZNF331	0.0127254	0.951784	0.972581	0.0609875	0.483321
DIABLO	-0.00954628	0.951889	0.972581	-0.0608551	0.483372
DGCR8	0.0124828	0.95201	0.972581	0.0607016	0.483424
BANP	-0.010673	0.952015	0.972581	-0.0606945	0.483475
INPP5D	-0.00976754	0.952087	0.972581	-0.0606036	0.483527
ERCC4	-0.0106416	0.952153	0.972581	-0.0605203	0.483579
EIF1AY	0.0331536	0.952553	0.972893	0.0600134	0.48363
RBBP4	0.0116552	0.952742	0.972989	0.059774	0.483682
RAC2	0.0107836	0.953024	0.973179	0.0594176	0.483733
COPS3	-0.0105859	0.953429	0.973184	-0.0589043	0.483785
TRMT12	-0.0106125	0.953432	0.973184	-0.0589005	0.483836
MTMR2	-0.0103899	0.953545	0.973184	-0.0587576	0.483888
RAD1	0.00880074	0.953582	0.973184	0.05871	0.483939
GFPT1	0.0103782	0.953815	0.973184	0.0584158	0.48399
CDC14B	-0.01532	0.95384	0.973184	-0.0583833	0.484042
ARPC5L	0.0100222	0.953861	0.973184	0.0583579	0.484093
ZNF714	-0.0150663	0.9539	0.973184	-0.0583078	0.484145
DNAL4	-0.0101931	0.953908	0.973184	-0.0582978	0.484196
ZFYVE1	0.0100598	0.954048	0.973184	0.0581204	0.484248
RASGRP1	-0.0211905	0.954159	0.973184	-0.0579805	0.484299
CHST11	-0.0103714	0.954185	0.973184	-0.0579466	0.48435
DOPEY1	-0.0128997	0.954265	0.973184	-0.0578463	0.484402
CHAF1B	0.0125095	0.954411	0.973236	0.0576613	0.484453
WDFY4	-0.016621	0.954555	0.973287	-0.0574779	0.484504
CREG1	-0.0162865	0.956168	0.974834	-0.0554367	0.484556
PDE8A	0.0105599	0.956651	0.975046	0.0548242	0.484607
ILF3	0.0081992	0.956657	0.975046	0.0548177	0.484658
TGOLN2	0.00903123	0.956687	0.975046	0.0547797	0.48471
RPL30	0.0114055	0.956756	0.975046	0.0546914	0.484761
BBX	0.00946656	0.957015	0.975212	0.054364	0.484812
TAOK2	0.00688394	0.95766	0.975772	0.0535472	0.484864
UBE2L6	-0.0151208	0.958142	0.976166	-0.0529374	0.484915
ELMO3	-0.0124343	0.958328	0.976259	-0.0527015	0.484966
CTR9	-0.00545283	0.958507	0.976324	-0.0524747	0.485017
KDELR2	0.00883419	0.958583	0.976324	0.0523788	0.485069
RPL37	0.0133435	0.959251	0.976908	0.0515327	0.48512
UTP15	-0.0126409	0.959961	0.977533	-0.0506348	0.485171
SART3	0.00634661	0.960082	0.977559	0.050481	0.485222
APP	-0.0121967	0.960235	0.977618	-0.0502876	0.485274
MSH2	0.0144554	0.960959	0.978256	0.0493718	0.485325
RNF14	-0.0170444	0.961053	0.978256	-0.0492524	0.485376
MDFIC	0.0150905	0.961424	0.978536	0.0487831	0.485427
ETS1	-0.015434	0.961622	0.97864	-0.0485325	0.485478
STK24	-0.00634144	0.96174	0.978663	-0.0483824	0.485529
ANKRD13D	-0.00886052	0.96203	0.978766	-0.0480157	0.485581
CTNNA1	-0.00797958	0.962032	0.978766	-0.0480128	0.485632
YKT6	-0.00529026	0.962417	0.97906	-0.0475266	0.485683
RASL11A	-0.0150735	0.962643	0.979193	-0.0472396	0.485734
ZNF552	-0.00817916	0.962758	0.979212	-0.0470945	0.485785
NCEH1	-0.0153055	0.963072	0.97938	-0.0466967	0.485836
ITPRIPL2	-0.0159576	0.963125	0.97938	-0.04663	0.485887
SPRYD4	-0.00985878	0.96321	0.97938	-0.0465226	0.485938
OAZ2	-0.00990844	0.963577	0.979438	-0.0460579	0.485989
ZNF514	-0.0118858	0.963596	0.979438	-0.0460338	0.48604
MNDA	-0.00944844	0.963726	0.979438	-0.0458697	0.486091
PRIM1	0.0104089	0.96385	0.979438	0.0457129	0.486142
KRTCAP2	-0.00728674	0.964029	0.979438	-0.0454864	0.486193
GTF2H5	0.0110608	0.964071	0.979438	0.0454332	0.486244
PDCD5	0.00891881	0.964131	0.979438	0.0453576	0.486295
RGL1	-0.019848	0.964185	0.979438	-0.0452887	0.486346
LSM12	-0.00520864	0.964417	0.979438	-0.0449954	0.486397
MCC	0.0138646	0.964428	0.979438	0.0449815	0.486448
FANCG	0.00947499	0.964438	0.979438	0.0449681	0.486499
RAD9A	-0.00794903	0.96447	0.979438	-0.0449288	0.48655
SP2	-0.00595122	0.964511	0.979438	-0.0448763	0.486601
MRPL18	0.00696714	0.964735	0.979568	0.0445934	0.486652
CHIT1	0.0267785	0.965024	0.979764	0.0442274	0.486703
ENOX2	0.00812788	0.965212	0.979858	0.0439891	0.486754
MYO9B	-0.0076869	0.965508	0.980061	-0.0436147	0.486805
NIT2	-0.00999527	0.965713	0.980172	-0.0433556	0.486856
MSRB2	0.0136384	0.965908	0.980273	0.0431089	0.486907
ENDOD1	0.0148026	0.966059	0.980329	0.0429174	0.486958
GGT7	0.0114564	0.966205	0.98038	0.0427331	0.487008
ZGPAT	0.00666692	0.966307	0.980387	0.0426035	0.487059
TMEM187	-0.00568648	0.966566	0.980552	-0.0422754	0.48711
DTNBP1	-0.00712848	0.966669	0.980559	-0.0421462	0.487161
CCDC97	0.00657557	0.967461	0.981153	0.0411431	0.487212
DLST	0.00367485	0.967464	0.981153	0.0411404	0.487262
KLF4	0.0116451	0.96762	0.981153	0.0409424	0.487313
LRSAM1	-0.00790514	0.967673	0.981153	-0.0408756	0.487364
UBE2E3	-0.00640967	0.967734	0.981153	-0.0407982	0.487415
CTDSPL	0.0172322	0.968102	0.981378	0.0403328	0.487466
ZNF763	0.0116019	0.968147	0.981378	0.0402759	0.487516
KIFC1	-0.0156203	0.9688	0.981943	-0.0394494	0.487567
CYTH3	0.00815333	0.968974	0.982022	0.0392294	0.487618
NFE2L1	0.0048864	0.969365	0.98232	0.0387351	0.487669
ASNS	-0.0105035	0.96949	0.98235	-0.0385771	0.487719
CRTC2	-0.00576576	0.969687	0.982356	-0.0383273	0.48777
ARHGAP17	0.00830013	0.969688	0.982356	0.038326	0.487821
KIAA0196	-0.00475618	0.969861	0.982434	-0.0381079	0.487871
HOOK2	0.0064703	0.970028	0.982506	0.0378957	0.487922
SLAMF7	-0.013672	0.970341	0.982726	-0.0375005	0.487973
TUSC2	0.00633187	0.970662	0.982954	0.0370944	0.488023
IRF1	-0.00936984	0.971044	0.983153	-0.0366107	0.488074
ARL2BP	-0.00501234	0.971179	0.983153	-0.0364398	0.488125
ZCCHC17	-0.00669124	0.971267	0.983153	-0.0363291	0.488175
MAP4	0.00638564	0.971329	0.983153	0.0362504	0.488226
METAP1	0.00600497	0.97142	0.983153	0.0361356	0.488277
GIMAP4	-0.0105893	0.971435	0.983153	-0.0361158	0.488327
PIGC	0.00989801	0.972193	0.983823	0.0351575	0.488378
CDKL1	0.00871295	0.972556	0.984092	0.034699	0.488428
GRAMD1C	0.0127123	0.972888	0.98424	0.0342786	0.488479
IFITM3	0.0147852	0.972894	0.98424	0.034271	0.488529
USP28	-0.00712306	0.973051	0.984302	-0.0340722	0.48858
PMM2	0.00795646	0.973225	0.98438	0.0338524	0.48863
DVL1	-0.00508676	0.973326	0.984386	-0.0337241	0.488681
NPIPB5	0.00658797	0.973452	0.984416	0.0335648	0.488732
KAT2A	-0.00628082	0.973568	0.984436	-0.0334178	0.488782
ATXN7L1	-0.00460383	0.973956	0.984731	-0.0329277	0.488833
HMGN3	0.0080524	0.974132	0.984811	0.032705	0.488883
CDC45	0.0107342	0.974453	0.985038	0.0322996	0.488933
SGSM2	-0.00484503	0.974591	0.985081	-0.0321242	0.488984
NEDD8	0.00609479	0.974875	0.985202	0.0317653	0.489034
SHFM1	0.012972	0.974917	0.985202	0.0317122	0.489085
ZNF227	0.00484335	0.974999	0.985202	0.0316079	0.489135
TCEANC2	0.00331164	0.97536	0.985469	0.0311521	0.489186
RPS23	-0.0072072	0.975456	0.985469	-0.0310306	0.489236
ZNF185	-0.00957743	0.976343	0.986195	-0.0299084	0.489287
OSER1	-0.0062241	0.976367	0.986195	-0.0298778	0.489337
GNL3	-0.00875518	0.976516	0.986248	-0.0296897	0.489387
HEATR3	0.00586022	0.976702	0.986338	0.0294552	0.489438
PLA2G4A	0.00761101	0.977076	0.986602	0.0289813	0.489488
NDUFS4	-0.0107331	0.977157	0.986602	-0.0288797	0.489538
KCNK7	0.00867627	0.977252	0.986602	0.028759	0.489589
SLC35A2	0.00342651	0.977465	0.986719	0.0284899	0.489639
GBA	0.00673985	0.977686	0.986845	0.0282101	0.489689
ZNF121	-0.00559389	0.978607	0.987645	-0.0270463	0.48974
MSANTD2	-0.00719578	0.978671	0.987645	-0.0269644	0.48979
TLDC2	-0.00946813	0.97898	0.987859	-0.0265743	0.48984
FAM133B	0.00596929	0.979156	0.987939	0.0263517	0.489891
CMTM2	0.00985763	0.97997	0.988545	0.0253227	0.489941
SMG8	0.00361564	0.979988	0.988545	0.025299	0.489991
PKP4	-0.00717833	0.980079	0.988545	-0.0251841	0.490041
SLC12A4	-0.00426319	0.980143	0.988545	-0.025103	0.490092
DARS2	0.00433964	0.980657	0.988966	0.0244531	0.490142
METTL22	-0.00449091	0.98094	0.989154	-0.0240951	0.490192
F2R	-0.00784714	0.981237	0.989275	-0.0237206	0.490242
ZNF587	-0.0048638	0.981253	0.989275	-0.0236997	0.490293
STK10	-0.00351674	0.981654	0.989498	-0.0231934	0.490343
AP1G2	0.00456787	0.981668	0.989498	0.0231753	0.490393
SNX25	-0.00719868	0.981952	0.989687	-0.0228163	0.490443
COPB2	0.00262316	0.982204	0.989844	0.0224971	0.490493
SLC7A6OS	0.00283224	0.98246	0.989881	0.0221733	0.490543
UBA5	-0.00567101	0.982486	0.989881	-0.0221406	0.490594
AGO1	-0.00298376	0.982532	0.989881	-0.0220831	0.490644
MRPL51	-0.00563614	0.983096	0.990308	-0.0213692	0.490694
FYCO1	-0.0042405	0.983148	0.990308	-0.0213034	0.490744
JADE2	-0.00642076	0.984052	0.991088	-0.0201614	0.490794
NONO	0.00299849	0.984117	0.991088	0.0200792	0.490844
SKIV2L2	0.00434443	0.984254	0.991129	0.0199048	0.490894
GRAMD4	-0.00344431	0.984392	0.99117	-0.0197308	0.490944
FSTL1	0.0110617	0.984628	0.99131	0.0194328	0.490994
ZNF576	0.00273749	0.984815	0.991401	0.019196	0.491044
TRIM62	0.00295014	0.985271	0.991763	0.0186192	0.491095
POMP	-0.00392338	0.985508	0.991904	-0.0183201	0.491145
LZTFL1	0.00519459	0.985626	0.991925	0.0181704	0.491195
CYFIP2	-0.0034096	0.986027	0.992231	-0.0176634	0.491245
TMEM248	-0.00159226	0.986255	0.992321	-0.0173756	0.491295
MFSD10	0.00310375	0.98631	0.992321	0.0173055	0.491345
MOV10	-0.0064128	0.986451	0.992365	-0.0171274	0.491395
NDOR1	-0.00257385	0.986616	0.992374	-0.0169195	0.491445
WDR34	-0.00546991	0.986671	0.992374	-0.0168495	0.491495
ORC1	-0.00583135	0.98675	0.992374	-0.0167492	0.491545
RFX1	0.00251242	0.987163	0.992691	0.0162273	0.491594
SSR3	0.00368255	0.987293	0.992707	0.0160632	0.491644
TRPM2	0.00456391	0.987495	0.992707	0.0158084	0.491694
VPS26B	-0.00207162	0.987504	0.992707	-0.0157969	0.491744
PLCG2	-0.00281672	0.987567	0.992707	-0.0157168	0.491794
ZNF529	-0.00258725	0.987961	0.992927	-0.0152184	0.491844
TSSK4	0.00308134	0.987979	0.992927	0.0151954	0.491894
ZNF18	0.00279258	0.98818	0.99303	0.0149423	0.491944
RRM2	0.00556191	0.988294	0.993048	0.014798	0.491994
ANKRD40	-0.00263149	0.988445	0.993102	-0.0146072	0.492044
DDHD1	-0.00338627	0.988715	0.993262	-0.014266	0.492093
PTBP1	0.00182482	0.988798	0.993262	0.0141604	0.492143
TMEM91	0.00401327	0.989129	0.993497	0.0137421	0.492193
SASH3	-0.00192541	0.989797	0.99406	-0.0128982	0.492243
CPNE8	0.00464144	0.989884	0.99406	0.0127881	0.492293
SCPEP1	0.00260709	0.990387	0.994467	0.0121519	0.492343
CCHCR1	-0.00219084	0.990814	0.99468	-0.0116123	0.492392
UNC13D	-0.00195977	0.990824	0.99468	-0.0115995	0.492442
HSPE1	0.00356952	0.99089	0.99468	0.0115153	0.492492
TMEM144	-0.00437891	0.991107	0.994736	-0.0112422	0.492542
SLC35B2	0.00169099	0.991141	0.994736	0.0111992	0.492591
CORO1C	-0.00177345	0.991469	0.994968	-0.010784	0.492641
CCDC154	-0.00299754	0.992422	0.995827	-0.00957887	0.492691
CHST13	0.00567187	0.992896	0.996126	0.00898001	0.492741
NCBP1	-0.00150056	0.99296	0.996126	-0.00889963	0.49279
AURKB	0.0025691	0.993012	0.996126	0.00883365	0.49284
KCNH3	-0.00414537	0.993857	0.996876	-0.00776482	0.49289
PLEKHO2	-0.00145036	0.994232	0.997154	-0.00729168	0.492939
MLXIP	-0.00169762	0.994334	0.997159	-0.00716286	0.492989
FHOD1	-0.000925807	0.995725	0.998021	-0.00540333	0.493039
ACTG1	-0.000920305	0.995731	0.998021	-0.00539677	0.493088
USP54	-0.000922324	0.995738	0.998021	-0.00538812	0.493138
SCN1B	-0.00209364	0.995874	0.998021	-0.00521571	0.493188
HNRNPC	0.000658944	0.995891	0.998021	0.00519377	0.493237
ZBTB25	-0.00137396	0.995932	0.998021	-0.00514279	0.493287
ARMCX6	-0.000690044	0.995999	0.998021	-0.0050573	0.493337
GTF3C3	-0.0010063	0.99613	0.998021	-0.00489152	0.493386
HNRNPR	-0.000837422	0.99614	0.998021	-0.00487929	0.493436
ARID1A	0.000706165	0.996342	0.998021	0.00462457	0.493485
MTCH1	0.000683462	0.996346	0.998021	0.00461873	0.493535
EMC9	-0.000820323	0.996439	0.998021	-0.00450081	0.493585
RAB30	-0.00145138	0.996461	0.998021	-0.00447319	0.493634
AGK	-0.000890132	0.996696	0.998159	-0.00417588	0.493684
TMED10	-0.000518489	0.997193	0.998559	-0.00354805	0.493733
DUSP18	-0.000587146	0.998041	0.999054	-0.00247571	0.493783
AMFR	-0.000397765	0.998089	0.999054	-0.00241529	0.493832
COPS4	0.00045493	0.9981	0.999054	0.00240169	0.493882
PGM3	0.000547375	0.998201	0.999054	0.00227394	0.493931
FAM131A	-0.000400237	0.998215	0.999054	-0.00225608	0.493981
SAMD14	-0.0012104	0.998311	0.999054	-0.00213551	0.49403
ZNF207	-0.000216393	0.998371	0.999054	-0.00205943	0.49408
NPRL2	0.000326699	0.998666	0.999252	0.00168648	0.494129
SPC24	0.000610262	0.998839	0.999327	0.00146784	0.494179
TRAK2	-0.000236225	0.999576	0.999919	-0.000535568	0.494228
INTS7	-8.22689e-05	0.999654	0.999919	-0.00043708	0.494277
PTTG1	-0.000120122	0.999731	0.999919	-0.000340235	0.494327
KAT7	2.06676e-05	0.999863	0.999919	0.000173296	0.494376
USP19	1.12939e-05	0.999919	0.999919	0.000101798	0.494426

### Sheet: Sheet1
1v2	244
3v4	1129
1v3	20
1v4	1463
2v3	415
2v4	0
	3271
